## Supplemental Table 1 for "Cross-border transmissions of delta substrain AY.29 during Olympic and Paralympic Games": Supplemental Table 1.csv (part 494 of 515)

gisaid_epi_isl	strain	date	region	country	originating_lab	submitting_lab	authors
EPI_ISL_4150017	USA/VA-CDC-LC0196532/2021	2021-08-16	North America	USA	Laboratory Corporation of America	Centers for Disease Control and Prevention Division of Viral Diseases, Pathogen Discovery	Dakota Howard et al
EPI_ISL_4150418	USA/VA-CDC-LC0196543/2021	2021-08-17	North America	USA	Laboratory Corporation of America	Centers for Disease Control and Prevention Division of Viral Diseases, Pathogen Discovery	Dakota Howard et al
EPI_ISL_4150191	USA/VA-CDC-LC0196544/2021	2021-08-17	North America	USA	Laboratory Corporation of America	Centers for Disease Control and Prevention Division of Viral Diseases, Pathogen Discovery	Dakota Howard et al
EPI_ISL_4150166	USA/VA-CDC-LC0196559/2021	2021-08-16	North America	USA	Laboratory Corporation of America	Centers for Disease Control and Prevention Division of Viral Diseases, Pathogen Discovery	Dakota Howard et al
EPI_ISL_4150187	USA/VA-CDC-LC0196570/2021	2021-08-17	North America	USA	Laboratory Corporation of America	Centers for Disease Control and Prevention Division of Viral Diseases, Pathogen Discovery	Dakota Howard et al
EPI_ISL_4149983	USA/VA-CDC-LC0196571/2021	2021-08-15	North America	USA	Laboratory Corporation of America	Centers for Disease Control and Prevention Division of Viral Diseases, Pathogen Discovery	Dakota Howard et al
EPI_ISL_4150154	USA/VA-CDC-LC0196594/2021	2021-08-16	North America	USA	Laboratory Corporation of America	Centers for Disease Control and Prevention Division of Viral Diseases, Pathogen Discovery	Dakota Howard et al
EPI_ISL_4150079	USA/VA-CDC-LC0196644/2021	2021-08-16	North America	USA	Laboratory Corporation of America	Centers for Disease Control and Prevention Division of Viral Diseases, Pathogen Discovery	Dakota Howard et al
EPI_ISL_4150114	USA/VA-CDC-LC0196658/2021	2021-08-15	North America	USA	Laboratory Corporation of America	Centers for Disease Control and Prevention Division of Viral Diseases, Pathogen Discovery	Dakota Howard et al
EPI_ISL_4150115	USA/VA-CDC-LC0196662/2021	2021-08-16	North America	USA	Laboratory Corporation of America	Centers for Disease Control and Prevention Division of Viral Diseases, Pathogen Discovery	Dakota Howard et al
EPI_ISL_4150122	USA/VA-CDC-LC0196668/2021	2021-08-16	North America	USA	Laboratory Corporation of America	Centers for Disease Control and Prevention Division of Viral Diseases, Pathogen Discovery	Dakota Howard et al
EPI_ISL_4150123	USA/VA-CDC-LC0196669/2021	2021-08-16	North America	USA	Laboratory Corporation of America	Centers for Disease Control and Prevention Division of Viral Diseases, Pathogen Discovery	Dakota Howard et al
EPI_ISL_4150124	USA/VA-CDC-LC0196670/2021	2021-08-16	North America	USA	Laboratory Corporation of America	Centers for Disease Control and Prevention Division of Viral Diseases, Pathogen Discovery	Dakota Howard et al
EPI_ISL_4150074	USA/VA-CDC-LC0196673/2021	2021-08-16	North America	USA	Laboratory Corporation of America	Centers for Disease Control and Prevention Division of Viral Diseases, Pathogen Discovery	Dakota Howard et al
EPI_ISL_4150117	USA/VA-CDC-LC0196674/2021	2021-08-16	North America	USA	Laboratory Corporation of America	Centers for Disease Control and Prevention Division of Viral Diseases, Pathogen Discovery	Dakota Howard et al
EPI_ISL_4150078	USA/VA-CDC-LC0196675/2021	2021-08-16	North America	USA	Laboratory Corporation of America	Centers for Disease Control and Prevention Division of Viral Diseases, Pathogen Discovery	Dakota Howard et al
EPI_ISL_4150119	USA/VA-CDC-LC0196676/2021	2021-08-16	North America	USA	Laboratory Corporation of America	Centers for Disease Control and Prevention Division of Viral Diseases, Pathogen Discovery	Dakota Howard et al
EPI_ISL_4150116	USA/VA-CDC-LC0196677/2021	2021-08-14	North America	USA	Laboratory Corporation of America	Centers for Disease Control and Prevention Division of Viral Diseases, Pathogen Discovery	Dakota Howard et al
EPI_ISL_4150120	USA/VA-CDC-LC0196688/2021	2021-08-16	North America	USA	Laboratory Corporation of America	Centers for Disease Control and Prevention Division of Viral Diseases, Pathogen Discovery	Dakota Howard et al
EPI_ISL_4150121	USA/VA-CDC-LC0196689/2021	2021-08-16	North America	USA	Laboratory Corporation of America	Centers for Disease Control and Prevention Division of Viral Diseases, Pathogen Discovery	Dakota Howard et al
EPI_ISL_4151037	USA/VA-CDC-LC0196703/2021	2021-08-17	North America	USA	Laboratory Corporation of America	Centers for Disease Control and Prevention Division of Viral Diseases, Pathogen Discovery	Dakota Howard et al
EPI_ISL_4151036	USA/VA-CDC-LC0196711/2021	2021-08-17	North America	USA	Laboratory Corporation of America	Centers for Disease Control and Prevention Division of Viral Diseases, Pathogen Discovery	Dakota Howard et al
EPI_ISL_4151039	USA/VA-CDC-LC0196712/2021	2021-08-17	North America	USA	Laboratory Corporation of America	Centers for Disease Control and Prevention Division of Viral Diseases, Pathogen Discovery	Dakota Howard et al
EPI_ISL_4151248	USA/VA-CDC-LC0196720/2021	2021-08-18	North America	USA	Laboratory Corporation of America	Centers for Disease Control and Prevention Division of Viral Diseases, Pathogen Discovery	Dakota Howard et al
EPI_ISL_4151249	USA/VA-CDC-LC0196721/2021	2021-08-18	North America	USA	Laboratory Corporation of America	Centers for Disease Control and Prevention Division of Viral Diseases, Pathogen Discovery	Dakota Howard et al
EPI_ISL_4151038	USA/VA-CDC-LC0196738/2021	2021-08-17	North America	USA	Laboratory Corporation of America	Centers for Disease Control and Prevention Division of Viral Diseases, Pathogen Discovery	Dakota Howard et al
EPI_ISL_4151316	USA/VA-CDC-LC0196752/2021	2021-08-18	North America	USA	Laboratory Corporation of America	Centers for Disease Control and Prevention Division of Viral Diseases, Pathogen Discovery	Dakota Howard et al
EPI_ISL_4151315	USA/VA-CDC-LC0196753/2021	2021-08-18	North America	USA	Laboratory Corporation of America	Centers for Disease Control and Prevention Division of Viral Diseases, Pathogen Discovery	Dakota Howard et al
EPI_ISL_4151327	USA/VA-CDC-LC0196783/2021	2021-08-18	North America	USA	Laboratory Corporation of America	Centers for Disease Control and Prevention Division of Viral Diseases, Pathogen Discovery	Dakota Howard et al
EPI_ISL_4151137	USA/VA-CDC-LC0196826/2021	2021-08-18	North America	USA	Laboratory Corporation of America	Centers for Disease Control and Prevention Division of Viral Diseases, Pathogen Discovery	Dakota Howard et al
EPI_ISL_4151305	USA/VA-CDC-LC0196829/2021	2021-08-18	North America	USA	Laboratory Corporation of America	Centers for Disease Control and Prevention Division of Viral Diseases, Pathogen Discovery	Dakota Howard et al
EPI_ISL_4151323	USA/VA-CDC-LC0196843/2021	2021-08-18	North America	USA	Laboratory Corporation of America	Centers for Disease Control and Prevention Division of Viral Diseases, Pathogen Discovery	Dakota Howard et al
EPI_ISL_4151307	USA/VA-CDC-LC0196844/2021	2021-08-18	North America	USA	Laboratory Corporation of America	Centers for Disease Control and Prevention Division of Viral Diseases, Pathogen Discovery	Dakota Howard et al
EPI_ISL_4151308	USA/VA-CDC-LC0196850/2021	2021-08-18	North America	USA	Laboratory Corporation of America	Centers for Disease Control and Prevention Division of Viral Diseases, Pathogen Discovery	Dakota Howard et al
EPI_ISL_4151043	USA/VA-CDC-LC0196857/2021	2021-08-17	North America	USA	Laboratory Corporation of America	Centers for Disease Control and Prevention Division of Viral Diseases, Pathogen Discovery	Dakota Howard et al
EPI_ISL_4151109	USA/VA-CDC-LC0196884/2021	2021-08-17	North America	USA	Laboratory Corporation of America	Centers for Disease Control and Prevention Division of Viral Diseases, Pathogen Discovery	Dakota Howard et al
EPI_ISL_4151309	USA/VA-CDC-LC0196888/2021	2021-08-18	North America	USA	Laboratory Corporation of America	Centers for Disease Control and Prevention Division of Viral Diseases, Pathogen Discovery	Dakota Howard et al
EPI_ISL_4151113	USA/VA-CDC-LC0196900/2021	2021-08-17	North America	USA	Laboratory Corporation of America	Centers for Disease Control and Prevention Division of Viral Diseases, Pathogen Discovery	Dakota Howard et al
EPI_ISL_4151314	USA/VA-CDC-LC0196906/2021	2021-08-18	North America	USA	Laboratory Corporation of America	Centers for Disease Control and Prevention Division of Viral Diseases, Pathogen Discovery	Dakota Howard et al
EPI_ISL_4151302	USA/VA-CDC-LC0196907/2021	2021-08-18	North America	USA	Laboratory Corporation of America	Centers for Disease Control and Prevention Division of Viral Diseases, Pathogen Discovery	Dakota Howard et al
EPI_ISL_4151303	USA/VA-CDC-LC0196908/2021	2021-08-17	North America	USA	Laboratory Corporation of America	Centers for Disease Control and Prevention Division of Viral Diseases, Pathogen Discovery	Dakota Howard et al
EPI_ISL_4151136	USA/VA-CDC-LC0196914/2021	2021-08-18	North America	USA	Laboratory Corporation of America	Centers for Disease Control and Prevention Division of Viral Diseases, Pathogen Discovery	Dakota Howard et al
EPI_ISL_4151320	USA/VA-CDC-LC0196920/2021	2021-08-18	North America	USA	Laboratory Corporation of America	Centers for Disease Control and Prevention Division of Viral Diseases, Pathogen Discovery	Dakota Howard et al
EPI_ISL_4151313	USA/VA-CDC-LC0196921/2021	2021-08-18	North America	USA	Laboratory Corporation of America	Centers for Disease Control and Prevention Division of Viral Diseases, Pathogen Discovery	Dakota Howard et al
EPI_ISL_4151306	USA/VA-CDC-LC0196936/2021	2021-08-18	North America	USA	Laboratory Corporation of America	Centers for Disease Control and Prevention Division of Viral Diseases, Pathogen Discovery	Dakota Howard et al
EPI_ISL_4151108	USA/VA-CDC-LC0196944/2021	2021-08-17	North America	USA	Laboratory Corporation of America	Centers for Disease Control and Prevention Division of Viral Diseases, Pathogen Discovery	Dakota Howard et al
EPI_ISL_4151042	USA/VA-CDC-LC0196945/2021	2021-08-17	North America	USA	Laboratory Corporation of America	Centers for Disease Control and Prevention Division of Viral Diseases, Pathogen Discovery	Dakota Howard et al
EPI_ISL_4151310	USA/VA-CDC-LC0196951/2021	2021-08-18	North America	USA	Laboratory Corporation of America	Centers for Disease Control and Prevention Division of Viral Diseases, Pathogen Discovery	Dakota Howard et al
EPI_ISL_4151031	USA/VA-CDC-LC0196971/2021	2021-08-17	North America	USA	Laboratory Corporation of America	Centers for Disease Control and Prevention Division of Viral Diseases, Pathogen Discovery	Dakota Howard et al
EPI_ISL_4151118	USA/VA-CDC-LC0196972/2021	2021-08-17	North America	USA	Laboratory Corporation of America	Centers for Disease Control and Prevention Division of Viral Diseases, Pathogen Discovery	Dakota Howard et al
EPI_ISL_4151304	USA/VA-CDC-LC0196977/2021	2021-08-18	North America	USA	Laboratory Corporation of America	Centers for Disease Control and Prevention Division of Viral Diseases, Pathogen Discovery	Dakota Howard et al
EPI_ISL_4151110	USA/VA-CDC-LC0196984/2021	2021-08-17	North America	USA	Laboratory Corporation of America	Centers for Disease Control and Prevention Division of Viral Diseases, Pathogen Discovery	Dakota Howard et al
EPI_ISL_4151312	USA/VA-CDC-LC0196988/2021	2021-08-18	North America	USA	Laboratory Corporation of America	Centers for Disease Control and Prevention Division of Viral Diseases, Pathogen Discovery	Dakota Howard et al
EPI_ISL_4151220	USA/VA-CDC-LC0197028/2021	2021-08-18	North America	USA	Laboratory Corporation of America	Centers for Disease Control and Prevention Division of Viral Diseases, Pathogen Discovery	Dakota Howard et al
EPI_ISL_4151223	USA/VA-CDC-LC0197029/2021	2021-08-18	North America	USA	Laboratory Corporation of America	Centers for Disease Control and Prevention Division of Viral Diseases, Pathogen Discovery	Dakota Howard et al
EPI_ISL_4151246	USA/VA-CDC-LC0197033/2021	2021-08-18	North America	USA	Laboratory Corporation of America	Centers for Disease Control and Prevention Division of Viral Diseases, Pathogen Discovery	Dakota Howard et al
EPI_ISL_4151217	USA/VA-CDC-LC0197048/2021	2021-08-18	North America	USA	Laboratory Corporation of America	Centers for Disease Control and Prevention Division of Viral Diseases, Pathogen Discovery	Dakota Howard et al
EPI_ISL_4151245	USA/VA-CDC-LC0197065/2021	2021-08-18	North America	USA	Laboratory Corporation of America	Centers for Disease Control and Prevention Division of Viral Diseases, Pathogen Discovery	Dakota Howard et al
EPI_ISL_4151326	USA/VA-CDC-LC0197066/2021	2021-08-18	North America	USA	Laboratory Corporation of America	Centers for Disease Control and Prevention Division of Viral Diseases, Pathogen Discovery	Dakota Howard et al
EPI_ISL_4151328	USA/VA-CDC-LC0197068/2021	2021-08-18	North America	USA	Laboratory Corporation of America	Centers for Disease Control and Prevention Division of Viral Diseases, Pathogen Discovery	Dakota Howard et al
EPI_ISL_4151034	USA/VA-CDC-LC0197079/2021	2021-08-17	North America	USA	Laboratory Corporation of America	Centers for Disease Control and Prevention Division of Viral Diseases, Pathogen Discovery	Dakota Howard et al
EPI_ISL_4151106	USA/VA-CDC-LC0197081/2021	2021-08-16	North America	USA	Laboratory Corporation of America	Centers for Disease Control and Prevention Division of Viral Diseases, Pathogen Discovery	Dakota Howard et al
EPI_ISL_4150964	USA/VA-CDC-LC0197086/2021	2021-08-17	North America	USA	Laboratory Corporation of America	Centers for Disease Control and Prevention Division of Viral Diseases, Pathogen Discovery	Dakota Howard et al
EPI_ISL_4151318	USA/VA-CDC-LC0197131/2021	2021-08-18	North America	USA	Laboratory Corporation of America	Centers for Disease Control and Prevention Division of Viral Diseases, Pathogen Discovery	Dakota Howard et al
EPI_ISL_4151262	USA/VA-CDC-LC0197133/2021	2021-08-17	North America	USA	Laboratory Corporation of America	Centers for Disease Control and Prevention Division of Viral Diseases, Pathogen Discovery	Dakota Howard et al
EPI_ISL_4151265	USA/VA-CDC-LC0197143/2021	2021-08-18	North America	USA	Laboratory Corporation of America	Centers for Disease Control and Prevention Division of Viral Diseases, Pathogen Discovery	Dakota Howard et al
EPI_ISL_4151311	USA/VA-CDC-LC0197144/2021	2021-08-18	North America	USA	Laboratory Corporation of America	Centers for Disease Control and Prevention Division of Viral Diseases, Pathogen Discovery	Dakota Howard et al
EPI_ISL_4151319	USA/VA-CDC-LC0197146/2021	2021-08-18	North America	USA	Laboratory Corporation of America	Centers for Disease Control and Prevention Division of Viral Diseases, Pathogen Discovery	Dakota Howard et al
EPI_ISL_4151321	USA/VA-CDC-LC0197151/2021	2021-08-18	North America	USA	Laboratory Corporation of America	Centers for Disease Control and Prevention Division of Viral Diseases, Pathogen Discovery	Dakota Howard et al
EPI_ISL_4151033	USA/VA-CDC-LC0197161/2021	2021-08-16	North America	USA	Laboratory Corporation of America	Centers for Disease Control and Prevention Division of Viral Diseases, Pathogen Discovery	Dakota Howard et al
EPI_ISL_4150906	USA/VA-CDC-LC0197185/2021	2021-08-16	North America	USA	Laboratory Corporation of America	Centers for Disease Control and Prevention Division of Viral Diseases, Pathogen Discovery	Dakota Howard et al
EPI_ISL_4150914	USA/VA-CDC-LC0197284/2021	2021-08-17	North America	USA	Laboratory Corporation of America	Centers for Disease Control and Prevention Division of Viral Diseases, Pathogen Discovery	Dakota Howard et al
EPI_ISL_4150965	USA/VA-CDC-LC0197309/2021	2021-08-17	North America	USA	Laboratory Corporation of America	Centers for Disease Control and Prevention Division of Viral Diseases, Pathogen Discovery	Dakota Howard et al
EPI_ISL_4150913	USA/VA-CDC-LC0197312/2021	2021-08-17	North America	USA	Laboratory Corporation of America	Centers for Disease Control and Prevention Division of Viral Diseases, Pathogen Discovery	Dakota Howard et al
EPI_ISL_4151095	USA/VA-CDC-LC0197371/2021	2021-08-17	North America	USA	Laboratory Corporation of America	Centers for Disease Control and Prevention Division of Viral Diseases, Pathogen Discovery	Dakota Howard et al
EPI_ISL_4150916	USA/VA-CDC-LC0197372/2021	2021-08-17	North America	USA	Laboratory Corporation of America	Centers for Disease Control and Prevention Division of Viral Diseases, Pathogen Discovery	Dakota Howard et al
EPI_ISL_4150911	USA/VA-CDC-LC0197374/2021	2021-08-17	North America	USA	Laboratory Corporation of America	Centers for Disease Control and Prevention Division of Viral Diseases, Pathogen Discovery	Dakota Howard et al
EPI_ISL_4150862	USA/VA-CDC-LC0197380/2021	2021-08-16	North America	USA	Laboratory Corporation of America	Centers for Disease Control and Prevention Division of Viral Diseases, Pathogen Discovery	Dakota Howard et al
EPI_ISL_4150863	USA/VA-CDC-LC0197381/2021	2021-08-16	North America	USA	Laboratory Corporation of America	Centers for Disease Control and Prevention Division of Viral Diseases, Pathogen Discovery	Dakota Howard et al
EPI_ISL_4150912	USA/VA-CDC-LC0197408/2021	2021-08-17	North America	USA	Laboratory Corporation of America	Centers for Disease Control and Prevention Division of Viral Diseases, Pathogen Discovery	Dakota Howard et al
EPI_ISL_4151062	USA/VA-CDC-LC0197421/2021	2021-08-17	North America	USA	Laboratory Corporation of America	Centers for Disease Control and Prevention Division of Viral Diseases, Pathogen Discovery	Dakota Howard et al
EPI_ISL_4150917	USA/VA-CDC-LC0197449/2021	2021-08-17	North America	USA	Laboratory Corporation of America	Centers for Disease Control and Prevention Division of Viral Diseases, Pathogen Discovery	Dakota Howard et al
EPI_ISL_4151107	USA/VA-CDC-LC0197450/2021	2021-08-17	North America	USA	Laboratory Corporation of America	Centers for Disease Control and Prevention Division of Viral Diseases, Pathogen Discovery	Dakota Howard et al
EPI_ISL_4151399	USA/VA-CDC-LC0197478/2021	2021-08-17	North America	USA	Laboratory Corporation of America	Centers for Disease Control and Prevention Division of Viral Diseases, Pathogen Discovery	Dakota Howard et al
EPI_ISL_4151394	USA/VA-CDC-LC0197479/2021	2021-08-16	North America	USA	Laboratory Corporation of America	Centers for Disease Control and Prevention Division of Viral Diseases, Pathogen Discovery	Dakota Howard et al
EPI_ISL_4151395	USA/VA-CDC-LC0197480/2021	2021-08-16	North America	USA	Laboratory Corporation of America	Centers for Disease Control and Prevention Division of Viral Diseases, Pathogen Discovery	Dakota Howard et al
EPI_ISL_4151393	USA/VA-CDC-LC0197481/2021	2021-08-16	North America	USA	Laboratory Corporation of America	Centers for Disease Control and Prevention Division of Viral Diseases, Pathogen Discovery	Dakota Howard et al
EPI_ISL_4151435	USA/VA-CDC-LC0197495/2021	2021-08-17	North America	USA	Laboratory Corporation of America	Centers for Disease Control and Prevention Division of Viral Diseases, Pathogen Discovery	Dakota Howard et al
EPI_ISL_4151372	USA/VA-CDC-LC0197496/2021	2021-08-17	North America	USA	Laboratory Corporation of America	Centers for Disease Control and Prevention Division of Viral Diseases, Pathogen Discovery	Dakota Howard et al
EPI_ISL_4151434	USA/VA-CDC-LC0197510/2021	2021-08-17	North America	USA	Laboratory Corporation of America	Centers for Disease Control and Prevention Division of Viral Diseases, Pathogen Discovery	Dakota Howard et al
EPI_ISL_4151398	USA/VA-CDC-LC0197528/2021	2021-08-17	North America	USA	Laboratory Corporation of America	Centers for Disease Control and Prevention Division of Viral Diseases, Pathogen Discovery	Dakota Howard et al
EPI_ISL_4151357	USA/VA-CDC-LC0197545/2021	2021-08-17	North America	USA	Laboratory Corporation of America	Centers for Disease Control and Prevention Division of Viral Diseases, Pathogen Discovery	Dakota Howard et al
EPI_ISL_4151557	USA/VA-CDC-LC0197588/2021	2021-08-18	North America	USA	Laboratory Corporation of America	Centers for Disease Control and Prevention Division of Viral Diseases, Pathogen Discovery	Dakota Howard et al
EPI_ISL_4151431	USA/VA-CDC-LC0197643/2021	2021-08-17	North America	USA	Laboratory Corporation of America	Centers for Disease Control and Prevention Division of Viral Diseases, Pathogen Discovery	Dakota Howard et al
EPI_ISL_4151396	USA/VA-CDC-LC0197651/2021	2021-08-17	North America	USA	Laboratory Corporation of America	Centers for Disease Control and Prevention Division of Viral Diseases, Pathogen Discovery	Dakota Howard et al
EPI_ISL_4151358	USA/VA-CDC-LC0197652/2021	2021-08-17	North America	USA	Laboratory Corporation of America	Centers for Disease Control and Prevention Division of Viral Diseases, Pathogen Discovery	Dakota Howard et al
EPI_ISL_4151380	USA/VA-CDC-LC0197737/2021	2021-08-14	North America	USA	Laboratory Corporation of America	Centers for Disease Control and Prevention Division of Viral Diseases, Pathogen Discovery	Dakota Howard et al
EPI_ISL_4151710	USA/VA-CDC-LC0197765/2021	2021-08-18	North America	USA	Laboratory Corporation of America	Centers for Disease Control and Prevention Division of Viral Diseases, Pathogen Discovery	Dakota Howard et al
EPI_ISL_4151714	USA/VA-CDC-LC0197766/2021	2021-08-18	North America	USA	Laboratory Corporation of America	Centers for Disease Control and Prevention Division of Viral Diseases, Pathogen Discovery	Dakota Howard et al
EPI_ISL_4151442	USA/VA-CDC-LC0197775/2021	2021-08-17	North America	USA	Laboratory Corporation of America	Centers for Disease Control and Prevention Division of Viral Diseases, Pathogen Discovery	Dakota Howard et al
EPI_ISL_4151485	USA/VA-CDC-LC0197850/2021	2021-08-18	North America	USA	Laboratory Corporation of America	Centers for Disease Control and Prevention Division of Viral Diseases, Pathogen Discovery	Dakota Howard et al
EPI_ISL_4151433	USA/VA-CDC-LC0197887/2021	2021-08-17	North America	USA	Laboratory Corporation of America	Centers for Disease Control and Prevention Division of Viral Diseases, Pathogen Discovery	Dakota Howard et al
EPI_ISL_4151709	USA/VA-CDC-LC0197888/2021	2021-08-18	North America	USA	Laboratory Corporation of America	Centers for Disease Control and Prevention Division of Viral Diseases, Pathogen Discovery	Dakota Howard et al
EPI_ISL_4151716	USA/VA-CDC-LC0197913/2021	2021-08-18	North America	USA	Laboratory Corporation of America	Centers for Disease Control and Prevention Division of Viral Diseases, Pathogen Discovery	Dakota Howard et al
EPI_ISL_4151706	USA/VA-CDC-LC0197914/2021	2021-08-18	North America	USA	Laboratory Corporation of America	Centers for Disease Control and Prevention Division of Viral Diseases, Pathogen Discovery	Dakota Howard et al
EPI_ISL_4151713	USA/VA-CDC-LC0197915/2021	2021-08-18	North America	USA	Laboratory Corporation of America	Centers for Disease Control and Prevention Division of Viral Diseases, Pathogen Discovery	Dakota Howard et al
EPI_ISL_4151712	USA/VA-CDC-LC0197976/2021	2021-08-18	North America	USA	Laboratory Corporation of America	Centers for Disease Control and Prevention Division of Viral Diseases, Pathogen Discovery	Dakota Howard et al
EPI_ISL_4151711	USA/VA-CDC-LC0197980/2021	2021-08-18	North America	USA	Laboratory Corporation of America	Centers for Disease Control and Prevention Division of Viral Diseases, Pathogen Discovery	Dakota Howard et al
EPI_ISL_4151432	USA/VA-CDC-LC0197992/2021	2021-08-17	North America	USA	Laboratory Corporation of America	Centers for Disease Control and Prevention Division of Viral Diseases, Pathogen Discovery	Dakota Howard et al
EPI_ISL_4151707	USA/VA-CDC-LC0198023/2021	2021-08-18	North America	USA	Laboratory Corporation of America	Centers for Disease Control and Prevention Division of Viral Diseases, Pathogen Discovery	Dakota Howard et al
EPI_ISL_4151715	USA/VA-CDC-LC0198025/2021	2021-08-18	North America	USA	Laboratory Corporation of America	Centers for Disease Control and Prevention Division of Viral Diseases, Pathogen Discovery	Dakota Howard et al
EPI_ISL_4151462	USA/VA-CDC-LC0198029/2021	2021-08-18	North America	USA	Laboratory Corporation of America	Centers for Disease Control and Prevention Division of Viral Diseases, Pathogen Discovery	Dakota Howard et al
EPI_ISL_4152143	USA/VA-CDC-LC0198052/2021	2021-08-20	North America	USA	Laboratory Corporation of America	Centers for Disease Control and Prevention Division of Viral Diseases, Pathogen Discovery	Dakota Howard et al
EPI_ISL_4152193	USA/VA-CDC-LC0198063/2021	2021-08-21	North America	USA	Laboratory Corporation of America	Centers for Disease Control and Prevention Division of Viral Diseases, Pathogen Discovery	Dakota Howard et al
EPI_ISL_4152135	USA/VA-CDC-LC0198080/2021	2021-08-19	North America	USA	Laboratory Corporation of America	Centers for Disease Control and Prevention Division of Viral Diseases, Pathogen Discovery	Dakota Howard et al
EPI_ISL_4152133	USA/VA-CDC-LC0198082/2021	2021-08-20	North America	USA	Laboratory Corporation of America	Centers for Disease Control and Prevention Division of Viral Diseases, Pathogen Discovery	Dakota Howard et al
EPI_ISL_4152136	USA/VA-CDC-LC0198084/2021	2021-08-20	North America	USA	Laboratory Corporation of America	Centers for Disease Control and Prevention Division of Viral Diseases, Pathogen Discovery	Dakota Howard et al
EPI_ISL_4152197	USA/VA-CDC-LC0198090/2021	2021-08-21	North America	USA	Laboratory Corporation of America	Centers for Disease Control and Prevention Division of Viral Diseases, Pathogen Discovery	Dakota Howard et al
EPI_ISL_4152178	USA/VA-CDC-LC0198115/2021	2021-08-21	North America	USA	Laboratory Corporation of America	Centers for Disease Control and Prevention Division of Viral Diseases, Pathogen Discovery	Dakota Howard et al
EPI_ISL_4152186	USA/VA-CDC-LC0198116/2021	2021-08-21	North America	USA	Laboratory Corporation of America	Centers for Disease Control and Prevention Division of Viral Diseases, Pathogen Discovery	Dakota Howard et al
EPI_ISL_4151756	USA/VA-CDC-LC0198163/2021	2021-08-17	North America	USA	Laboratory Corporation of America	Centers for Disease Control and Prevention Division of Viral Diseases, Pathogen Discovery	Dakota Howard et al
EPI_ISL_4151758	USA/VA-CDC-LC0198166/2021	2021-08-17	North America	USA	Laboratory Corporation of America	Centers for Disease Control and Prevention Division of Viral Diseases, Pathogen Discovery	Dakota Howard et al
EPI_ISL_4151759	USA/VA-CDC-LC0198167/2021	2021-08-17	North America	USA	Laboratory Corporation of America	Centers for Disease Control and Prevention Division of Viral Diseases, Pathogen Discovery	Dakota Howard et al
EPI_ISL_4151760	USA/VA-CDC-LC0198169/2021	2021-08-17	North America	USA	Laboratory Corporation of America	Centers for Disease Control and Prevention Division of Viral Diseases, Pathogen Discovery	Dakota Howard et al
EPI_ISL_4151757	USA/VA-CDC-LC0198170/2021	2021-08-17	North America	USA	Laboratory Corporation of America	Centers for Disease Control and Prevention Division of Viral Diseases, Pathogen Discovery	Dakota Howard et al
EPI_ISL_4151832	USA/VA-CDC-LC0198179/2021	2021-08-17	North America	USA	Laboratory Corporation of America	Centers for Disease Control and Prevention Division of Viral Diseases, Pathogen Discovery	Dakota Howard et al
EPI_ISL_4151806	USA/VA-CDC-LC0198180/2021	2021-08-17	North America	USA	Laboratory Corporation of America	Centers for Disease Control and Prevention Division of Viral Diseases, Pathogen Discovery	Dakota Howard et al
EPI_ISL_4151805	USA/VA-CDC-LC0198181/2021	2021-08-17	North America	USA	Laboratory Corporation of America	Centers for Disease Control and Prevention Division of Viral Diseases, Pathogen Discovery	Dakota Howard et al
EPI_ISL_4151804	USA/VA-CDC-LC0198182/2021	2021-08-17	North America	USA	Laboratory Corporation of America	Centers for Disease Control and Prevention Division of Viral Diseases, Pathogen Discovery	Dakota Howard et al
EPI_ISL_4152192	USA/VA-CDC-LC0198188/2021	2021-08-21	North America	USA	Laboratory Corporation of America	Centers for Disease Control and Prevention Division of Viral Diseases, Pathogen Discovery	Dakota Howard et al
EPI_ISL_4152189	USA/VA-CDC-LC0198190/2021	2021-08-21	North America	USA	Laboratory Corporation of America	Centers for Disease Control and Prevention Division of Viral Diseases, Pathogen Discovery	Dakota Howard et al
EPI_ISL_4152187	USA/VA-CDC-LC0198197/2021	2021-08-20	North America	USA	Laboratory Corporation of America	Centers for Disease Control and Prevention Division of Viral Diseases, Pathogen Discovery	Dakota Howard et al
EPI_ISL_4152194	USA/VA-CDC-LC0198200/2021	2021-08-21	North America	USA	Laboratory Corporation of America	Centers for Disease Control and Prevention Division of Viral Diseases, Pathogen Discovery	Dakota Howard et al
EPI_ISL_4152195	USA/VA-CDC-LC0198206/2021	2021-08-21	North America	USA	Laboratory Corporation of America	Centers for Disease Control and Prevention Division of Viral Diseases, Pathogen Discovery	Dakota Howard et al
EPI_ISL_4152190	USA/VA-CDC-LC0198222/2021	2021-08-21	North America	USA	Laboratory Corporation of America	Centers for Disease Control and Prevention Division of Viral Diseases, Pathogen Discovery	Dakota Howard et al
EPI_ISL_4152191	USA/VA-CDC-LC0198223/2021	2021-08-21	North America	USA	Laboratory Corporation of America	Centers for Disease Control and Prevention Division of Viral Diseases, Pathogen Discovery	Dakota Howard et al
EPI_ISL_4152032	USA/VA-CDC-LC0198247/2021	2021-08-19	North America	USA	Laboratory Corporation of America	Centers for Disease Control and Prevention Division of Viral Diseases, Pathogen Discovery	Dakota Howard et al
EPI_ISL_4152030	USA/VA-CDC-LC0198248/2021	2021-08-19	North America	USA	Laboratory Corporation of America	Centers for Disease Control and Prevention Division of Viral Diseases, Pathogen Discovery	Dakota Howard et al
EPI_ISL_4151904	USA/VA-CDC-LC0198249/2021	2021-08-19	North America	USA	Laboratory Corporation of America	Centers for Disease Control and Prevention Division of Viral Diseases, Pathogen Discovery	Dakota Howard et al
EPI_ISL_4152033	USA/VA-CDC-LC0198250/2021	2021-08-19	North America	USA	Laboratory Corporation of America	Centers for Disease Control and Prevention Division of Viral Diseases, Pathogen Discovery	Dakota Howard et al
EPI_ISL_4151836	USA/VA-CDC-LC0198290/2021	2021-08-17	North America	USA	Laboratory Corporation of America	Centers for Disease Control and Prevention Division of Viral Diseases, Pathogen Discovery	Dakota Howard et al
EPI_ISL_4151834	USA/VA-CDC-LC0198291/2021	2021-08-17	North America	USA	Laboratory Corporation of America	Centers for Disease Control and Prevention Division of Viral Diseases, Pathogen Discovery	Dakota Howard et al
EPI_ISL_4151755	USA/VA-CDC-LC0198295/2021	2021-08-17	North America	USA	Laboratory Corporation of America	Centers for Disease Control and Prevention Division of Viral Diseases, Pathogen Discovery	Dakota Howard et al
EPI_ISL_4152138	USA/VA-CDC-LC0198304/2021	2021-08-20	North America	USA	Laboratory Corporation of America	Centers for Disease Control and Prevention Division of Viral Diseases, Pathogen Discovery	Dakota Howard et al
EPI_ISL_4152137	USA/VA-CDC-LC0198305/2021	2021-08-20	North America	USA	Laboratory Corporation of America	Centers for Disease Control and Prevention Division of Viral Diseases, Pathogen Discovery	Dakota Howard et al
EPI_ISL_4151859	USA/VA-CDC-LC0198334/2021	2021-08-18	North America	USA	Laboratory Corporation of America	Centers for Disease Control and Prevention Division of Viral Diseases, Pathogen Discovery	Dakota Howard et al
EPI_ISL_4152038	USA/VA-CDC-LC0198341/2021	2021-08-19	North America	USA	Laboratory Corporation of America	Centers for Disease Control and Prevention Division of Viral Diseases, Pathogen Discovery	Dakota Howard et al
EPI_ISL_4152036	USA/VA-CDC-LC0198342/2021	2021-08-19	North America	USA	Laboratory Corporation of America	Centers for Disease Control and Prevention Division of Viral Diseases, Pathogen Discovery	Dakota Howard et al
EPI_ISL_4151997	USA/VA-CDC-LC0198369/2021	2021-08-19	North America	USA	Laboratory Corporation of America	Centers for Disease Control and Prevention Division of Viral Diseases, Pathogen Discovery	Dakota Howard et al
EPI_ISL_4152040	USA/VA-CDC-LC0198370/2021	2021-08-19	North America	USA	Laboratory Corporation of America	Centers for Disease Control and Prevention Division of Viral Diseases, Pathogen Discovery	Dakota Howard et al
EPI_ISL_4152002	USA/VA-CDC-LC0198371/2021	2021-08-19	North America	USA	Laboratory Corporation of America	Centers for Disease Control and Prevention Division of Viral Diseases, Pathogen Discovery	Dakota Howard et al
EPI_ISL_4152010	USA/VA-CDC-LC0198375/2021	2021-08-19	North America	USA	Laboratory Corporation of America	Centers for Disease Control and Prevention Division of Viral Diseases, Pathogen Discovery	Dakota Howard et al
EPI_ISL_4152035	USA/VA-CDC-LC0198380/2021	2021-08-19	North America	USA	Laboratory Corporation of America	Centers for Disease Control and Prevention Division of Viral Diseases, Pathogen Discovery	Dakota Howard et al
EPI_ISL_4152000	USA/VA-CDC-LC0198397/2021	2021-08-19	North America	USA	Laboratory Corporation of America	Centers for Disease Control and Prevention Division of Viral Diseases, Pathogen Discovery	Dakota Howard et al
EPI_ISL_4151991	USA/VA-CDC-LC0198398/2021	2021-08-19	North America	USA	Laboratory Corporation of America	Centers for Disease Control and Prevention Division of Viral Diseases, Pathogen Discovery	Dakota Howard et al
EPI_ISL_4151833	USA/VA-CDC-LC0198410/2021	2021-08-17	North America	USA	Laboratory Corporation of America	Centers for Disease Control and Prevention Division of Viral Diseases, Pathogen Discovery	Dakota Howard et al
EPI_ISL_4151791	USA/VA-CDC-LC0198411/2021	2021-08-17	North America	USA	Laboratory Corporation of America	Centers for Disease Control and Prevention Division of Viral Diseases, Pathogen Discovery	Dakota Howard et al
EPI_ISL_4151831	USA/VA-CDC-LC0198426/2021	2021-08-17	North America	USA	Laboratory Corporation of America	Centers for Disease Control and Prevention Division of Viral Diseases, Pathogen Discovery	Dakota Howard et al
EPI_ISL_4151996	USA/VA-CDC-LC0198510/2021	2021-08-19	North America	USA	Laboratory Corporation of America	Centers for Disease Control and Prevention Division of Viral Diseases, Pathogen Discovery	Dakota Howard et al
EPI_ISL_4151994	USA/VA-CDC-LC0198511/2021	2021-08-19	North America	USA	Laboratory Corporation of America	Centers for Disease Control and Prevention Division of Viral Diseases, Pathogen Discovery	Dakota Howard et al
EPI_ISL_4151966	USA/VA-CDC-LC0198545/2021	2021-08-19	North America	USA	Laboratory Corporation of America	Centers for Disease Control and Prevention Division of Viral Diseases, Pathogen Discovery	Dakota Howard et al
EPI_ISL_4151992	USA/VA-CDC-LC0198550/2021	2021-08-19	North America	USA	Laboratory Corporation of America	Centers for Disease Control and Prevention Division of Viral Diseases, Pathogen Discovery	Dakota Howard et al
EPI_ISL_4151880	USA/VA-CDC-LC0198562/2021	2021-08-18	North America	USA	Laboratory Corporation of America	Centers for Disease Control and Prevention Division of Viral Diseases, Pathogen Discovery	Dakota Howard et al
EPI_ISL_4152041	USA/VA-CDC-LC0198579/2021	2021-08-19	North America	USA	Laboratory Corporation of America	Centers for Disease Control and Prevention Division of Viral Diseases, Pathogen Discovery	Dakota Howard et al
EPI_ISL_4151792	USA/VA-CDC-LC0198600/2021	2021-08-17	North America	USA	Laboratory Corporation of America	Centers for Disease Control and Prevention Division of Viral Diseases, Pathogen Discovery	Dakota Howard et al
EPI_ISL_4151830	USA/VA-CDC-LC0198608/2021	2021-08-17	North America	USA	Laboratory Corporation of America	Centers for Disease Control and Prevention Division of Viral Diseases, Pathogen Discovery	Dakota Howard et al
EPI_ISL_4151870	USA/VA-CDC-LC0198624/2021	2021-08-18	North America	USA	Laboratory Corporation of America	Centers for Disease Control and Prevention Division of Viral Diseases, Pathogen Discovery	Dakota Howard et al
EPI_ISL_4151879	USA/VA-CDC-LC0198625/2021	2021-08-18	North America	USA	Laboratory Corporation of America	Centers for Disease Control and Prevention Division of Viral Diseases, Pathogen Discovery	Dakota Howard et al
EPI_ISL_4151877	USA/VA-CDC-LC0198628/2021	2021-08-18	North America	USA	Laboratory Corporation of America	Centers for Disease Control and Prevention Division of Viral Diseases, Pathogen Discovery	Dakota Howard et al
EPI_ISL_4151873	USA/VA-CDC-LC0198641/2021	2021-08-18	North America	USA	Laboratory Corporation of America	Centers for Disease Control and Prevention Division of Viral Diseases, Pathogen Discovery	Dakota Howard et al
EPI_ISL_4151988	USA/VA-CDC-LC0198652/2021	2021-08-19	North America	USA	Laboratory Corporation of America	Centers for Disease Control and Prevention Division of Viral Diseases, Pathogen Discovery	Dakota Howard et al
EPI_ISL_4152001	USA/VA-CDC-LC0198684/2021	2021-08-19	North America	USA	Laboratory Corporation of America	Centers for Disease Control and Prevention Division of Viral Diseases, Pathogen Discovery	Dakota Howard et al
EPI_ISL_4151878	USA/VA-CDC-LC0198693/2021	2021-08-18	North America	USA	Laboratory Corporation of America	Centers for Disease Control and Prevention Division of Viral Diseases, Pathogen Discovery	Dakota Howard et al
EPI_ISL_4151993	USA/VA-CDC-LC0198722/2021	2021-08-19	North America	USA	Laboratory Corporation of America	Centers for Disease Control and Prevention Division of Viral Diseases, Pathogen Discovery	Dakota Howard et al
EPI_ISL_4152039	USA/VA-CDC-LC0198735/2021	2021-08-19	North America	USA	Laboratory Corporation of America	Centers for Disease Control and Prevention Division of Viral Diseases, Pathogen Discovery	Dakota Howard et al
EPI_ISL_4151946	USA/VA-CDC-LC0198736/2021	2021-08-19	North America	USA	Laboratory Corporation of America	Centers for Disease Control and Prevention Division of Viral Diseases, Pathogen Discovery	Dakota Howard et al
EPI_ISL_4151987	USA/VA-CDC-LC0198744/2021	2021-08-18	North America	USA	Laboratory Corporation of America	Centers for Disease Control and Prevention Division of Viral Diseases, Pathogen Discovery	Dakota Howard et al
EPI_ISL_4151989	USA/VA-CDC-LC0198745/2021	2021-08-18	North America	USA	Laboratory Corporation of America	Centers for Disease Control and Prevention Division of Viral Diseases, Pathogen Discovery	Dakota Howard et al
EPI_ISL_4152037	USA/VA-CDC-LC0198753/2021	2021-08-19	North America	USA	Laboratory Corporation of America	Centers for Disease Control and Prevention Division of Viral Diseases, Pathogen Discovery	Dakota Howard et al
EPI_ISL_4151977	USA/VA-CDC-LC0198756/2021	2021-08-19	North America	USA	Laboratory Corporation of America	Centers for Disease Control and Prevention Division of Viral Diseases, Pathogen Discovery	Dakota Howard et al
EPI_ISL_4151905	USA/VA-CDC-LC0198761/2021	2021-08-19	North America	USA	Laboratory Corporation of America	Centers for Disease Control and Prevention Division of Viral Diseases, Pathogen Discovery	Dakota Howard et al
EPI_ISL_4152031	USA/VA-CDC-LC0198762/2021	2021-08-19	North America	USA	Laboratory Corporation of America	Centers for Disease Control and Prevention Division of Viral Diseases, Pathogen Discovery	Dakota Howard et al
EPI_ISL_4151846	USA/VA-CDC-LC0198785/2021	2021-08-17	North America	USA	Laboratory Corporation of America	Centers for Disease Control and Prevention Division of Viral Diseases, Pathogen Discovery	Dakota Howard et al
EPI_ISL_4152397	USA/VA-CDC-LC0198791/2021	2021-08-20	North America	USA	Laboratory Corporation of America	Centers for Disease Control and Prevention Division of Viral Diseases, Pathogen Discovery	Dakota Howard et al
EPI_ISL_4152425	USA/VA-CDC-LC0198802/2021	2021-08-21	North America	USA	Laboratory Corporation of America	Centers for Disease Control and Prevention Division of Viral Diseases, Pathogen Discovery	Dakota Howard et al
EPI_ISL_4152399	USA/VA-CDC-LC0198889/2021	2021-08-20	North America	USA	Laboratory Corporation of America	Centers for Disease Control and Prevention Division of Viral Diseases, Pathogen Discovery	Dakota Howard et al
EPI_ISL_4152370	USA/VA-CDC-LC0198894/2021	2021-08-20	North America	USA	Laboratory Corporation of America	Centers for Disease Control and Prevention Division of Viral Diseases, Pathogen Discovery	Dakota Howard et al
EPI_ISL_4152233	USA/VA-CDC-LC0198997/2021	2021-08-17	North America	USA	Laboratory Corporation of America	Centers for Disease Control and Prevention Division of Viral Diseases, Pathogen Discovery	Dakota Howard et al
EPI_ISL_4152249	USA/VA-CDC-LC0199004/2021	2021-08-17	North America	USA	Laboratory Corporation of America	Centers for Disease Control and Prevention Division of Viral Diseases, Pathogen Discovery	Dakota Howard et al
EPI_ISL_4152246	USA/VA-CDC-LC0199006/2021	2021-08-17	North America	USA	Laboratory Corporation of America	Centers for Disease Control and Prevention Division of Viral Diseases, Pathogen Discovery	Dakota Howard et al
EPI_ISL_4152245	USA/VA-CDC-LC0199007/2021	2021-08-17	North America	USA	Laboratory Corporation of America	Centers for Disease Control and Prevention Division of Viral Diseases, Pathogen Discovery	Dakota Howard et al
EPI_ISL_4152304	USA/VA-CDC-LC0199029/2021	2021-08-18	North America	USA	Laboratory Corporation of America	Centers for Disease Control and Prevention Division of Viral Diseases, Pathogen Discovery	Dakota Howard et al
EPI_ISL_4152305	USA/VA-CDC-LC0199030/2021	2021-08-18	North America	USA	Laboratory Corporation of America	Centers for Disease Control and Prevention Division of Viral Diseases, Pathogen Discovery	Dakota Howard et al
EPI_ISL_4152302	USA/VA-CDC-LC0199031/2021	2021-08-18	North America	USA	Laboratory Corporation of America	Centers for Disease Control and Prevention Division of Viral Diseases, Pathogen Discovery	Dakota Howard et al
EPI_ISL_4152300	USA/VA-CDC-LC0199032/2021	2021-08-18	North America	USA	Laboratory Corporation of America	Centers for Disease Control and Prevention Division of Viral Diseases, Pathogen Discovery	Dakota Howard et al
EPI_ISL_4152303	USA/VA-CDC-LC0199033/2021	2021-08-18	North America	USA	Laboratory Corporation of America	Centers for Disease Control and Prevention Division of Viral Diseases, Pathogen Discovery	Dakota Howard et al
EPI_ISL_4152251	USA/VA-CDC-LC0199057/2021	2021-08-17	North America	USA	Laboratory Corporation of America	Centers for Disease Control and Prevention Division of Viral Diseases, Pathogen Discovery	Dakota Howard et al
EPI_ISL_4152250	USA/VA-CDC-LC0199061/2021	2021-08-16	North America	USA	Laboratory Corporation of America	Centers for Disease Control and Prevention Division of Viral Diseases, Pathogen Discovery	Dakota Howard et al
EPI_ISL_4152341	USA/VA-CDC-LC0199081/2021	2021-08-19	North America	USA	Laboratory Corporation of America	Centers for Disease Control and Prevention Division of Viral Diseases, Pathogen Discovery	Dakota Howard et al
EPI_ISL_4152340	USA/VA-CDC-LC0199082/2021	2021-08-19	North America	USA	Laboratory Corporation of America	Centers for Disease Control and Prevention Division of Viral Diseases, Pathogen Discovery	Dakota Howard et al
EPI_ISL_4152330	USA/VA-CDC-LC0199083/2021	2021-08-19	North America	USA	Laboratory Corporation of America	Centers for Disease Control and Prevention Division of Viral Diseases, Pathogen Discovery	Dakota Howard et al
EPI_ISL_4150791	USA/VA-CDC-LC0200708/2021	2021-08-19	North America	USA	Laboratory Corporation of America	Centers for Disease Control and Prevention Division of Viral Diseases, Pathogen Discovery	Dakota Howard et al
EPI_ISL_4150779	USA/VA-CDC-LC0200731/2021	2021-08-19	North America	USA	Laboratory Corporation of America	Centers for Disease Control and Prevention Division of Viral Diseases, Pathogen Discovery	Dakota Howard et al
EPI_ISL_4150828	USA/VA-CDC-LC0200748/2021	2021-08-19	North America	USA	Laboratory Corporation of America	Centers for Disease Control and Prevention Division of Viral Diseases, Pathogen Discovery	Dakota Howard et al
EPI_ISL_4150822	USA/VA-CDC-LC0200749/2021	2021-08-19	North America	USA	Laboratory Corporation of America	Centers for Disease Control and Prevention Division of Viral Diseases, Pathogen Discovery	Dakota Howard et al
EPI_ISL_4150826	USA/VA-CDC-LC0200750/2021	2021-08-19	North America	USA	Laboratory Corporation of America	Centers for Disease Control and Prevention Division of Viral Diseases, Pathogen Discovery	Dakota Howard et al
EPI_ISL_4150761	USA/VA-CDC-LC0200766/2021	2021-08-19	North America	USA	Laboratory Corporation of America	Centers for Disease Control and Prevention Division of Viral Diseases, Pathogen Discovery	Dakota Howard et al
EPI_ISL_4150792	USA/VA-CDC-LC0200767/2021	2021-08-19	North America	USA	Laboratory Corporation of America	Centers for Disease Control and Prevention Division of Viral Diseases, Pathogen Discovery	Dakota Howard et al
EPI_ISL_4150820	USA/VA-CDC-LC0200790/2021	2021-08-19	North America	USA	Laboratory Corporation of America	Centers for Disease Control and Prevention Division of Viral Diseases, Pathogen Discovery	Dakota Howard et al
EPI_ISL_4150781	USA/VA-CDC-LC0200808/2021	2021-08-19	North America	USA	Laboratory Corporation of America	Centers for Disease Control and Prevention Division of Viral Diseases, Pathogen Discovery	Dakota Howard et al
EPI_ISL_4150793	USA/VA-CDC-LC0200833/2021	2021-08-19	North America	USA	Laboratory Corporation of America	Centers for Disease Control and Prevention Division of Viral Diseases, Pathogen Discovery	Dakota Howard et al
EPI_ISL_4150821	USA/VA-CDC-LC0200848/2021	2021-08-19	North America	USA	Laboratory Corporation of America	Centers for Disease Control and Prevention Division of Viral Diseases, Pathogen Discovery	Dakota Howard et al
EPI_ISL_4150708	USA/VA-CDC-LC0200857/2021	2021-08-18	North America	USA	Laboratory Corporation of America	Centers for Disease Control and Prevention Division of Viral Diseases, Pathogen Discovery	Dakota Howard et al
EPI_ISL_4150520	USA/VA-CDC-LC0200863/2021	2021-08-17	North America	USA	Laboratory Corporation of America	Centers for Disease Control and Prevention Division of Viral Diseases, Pathogen Discovery	Dakota Howard et al
EPI_ISL_4150831	USA/VA-CDC-LC0200916/2021	2021-08-19	North America	USA	Laboratory Corporation of America	Centers for Disease Control and Prevention Division of Viral Diseases, Pathogen Discovery	Dakota Howard et al
EPI_ISL_4150827	USA/VA-CDC-LC0200923/2021	2021-08-19	North America	USA	Laboratory Corporation of America	Centers for Disease Control and Prevention Division of Viral Diseases, Pathogen Discovery	Dakota Howard et al
EPI_ISL_4150790	USA/VA-CDC-LC0200936/2021	2021-08-19	North America	USA	Laboratory Corporation of America	Centers for Disease Control and Prevention Division of Viral Diseases, Pathogen Discovery	Dakota Howard et al
EPI_ISL_4150814	USA/VA-CDC-LC0200967/2021	2021-08-19	North America	USA	Laboratory Corporation of America	Centers for Disease Control and Prevention Division of Viral Diseases, Pathogen Discovery	Dakota Howard et al
EPI_ISL_4150788	USA/VA-CDC-LC0200968/2021	2021-08-19	North America	USA	Laboratory Corporation of America	Centers for Disease Control and Prevention Division of Viral Diseases, Pathogen Discovery	Dakota Howard et al
EPI_ISL_4150789	USA/VA-CDC-LC0200985/2021	2021-08-19	North America	USA	Laboratory Corporation of America	Centers for Disease Control and Prevention Division of Viral Diseases, Pathogen Discovery	Dakota Howard et al
EPI_ISL_4150787	USA/VA-CDC-LC0201000/2021	2021-08-18	North America	USA	Laboratory Corporation of America	Centers for Disease Control and Prevention Division of Viral Diseases, Pathogen Discovery	Dakota Howard et al
EPI_ISL_4150825	USA/VA-CDC-LC0201009/2021	2021-08-19	North America	USA	Laboratory Corporation of America	Centers for Disease Control and Prevention Division of Viral Diseases, Pathogen Discovery	Dakota Howard et al
EPI_ISL_4150597	USA/VA-CDC-LC0201017/2021	2021-08-18	North America	USA	Laboratory Corporation of America	Centers for Disease Control and Prevention Division of Viral Diseases, Pathogen Discovery	Dakota Howard et al
EPI_ISL_4150830	USA/VA-CDC-LC0201033/2021	2021-08-19	North America	USA	Laboratory Corporation of America	Centers for Disease Control and Prevention Division of Viral Diseases, Pathogen Discovery	Dakota Howard et al
EPI_ISL_4150652	USA/VA-CDC-LC0201059/2021	2021-08-18	North America	USA	Laboratory Corporation of America	Centers for Disease Control and Prevention Division of Viral Diseases, Pathogen Discovery	Dakota Howard et al
EPI_ISL_4150493	USA/VA-CDC-LC0201109/2021	2021-08-17	North America	USA	Laboratory Corporation of America	Centers for Disease Control and Prevention Division of Viral Diseases, Pathogen Discovery	Dakota Howard et al
EPI_ISL_4150528	USA/VA-CDC-LC0201110/2021	2021-08-17	North America	USA	Laboratory Corporation of America	Centers for Disease Control and Prevention Division of Viral Diseases, Pathogen Discovery	Dakota Howard et al
EPI_ISL_4150483	USA/VA-CDC-LC0201119/2021	2021-08-17	North America	USA	Laboratory Corporation of America	Centers for Disease Control and Prevention Division of Viral Diseases, Pathogen Discovery	Dakota Howard et al
EPI_ISL_4150653	USA/VA-CDC-LC0201130/2021	2021-08-18	North America	USA	Laboratory Corporation of America	Centers for Disease Control and Prevention Division of Viral Diseases, Pathogen Discovery	Dakota Howard et al
EPI_ISL_4150706	USA/VA-CDC-LC0201140/2021	2021-08-18	North America	USA	Laboratory Corporation of America	Centers for Disease Control and Prevention Division of Viral Diseases, Pathogen Discovery	Dakota Howard et al
EPI_ISL_4150536	USA/VA-CDC-LC0201143/2021	2021-08-17	North America	USA	Laboratory Corporation of America	Centers for Disease Control and Prevention Division of Viral Diseases, Pathogen Discovery	Dakota Howard et al
EPI_ISL_4150704	USA/VA-CDC-LC0201164/2021	2021-08-18	North America	USA	Laboratory Corporation of America	Centers for Disease Control and Prevention Division of Viral Diseases, Pathogen Discovery	Dakota Howard et al
EPI_ISL_4150526	USA/VA-CDC-LC0201224/2021	2021-08-17	North America	USA	Laboratory Corporation of America	Centers for Disease Control and Prevention Division of Viral Diseases, Pathogen Discovery	Dakota Howard et al
EPI_ISL_4150539	USA/VA-CDC-LC0201229/2021	2021-08-17	North America	USA	Laboratory Corporation of America	Centers for Disease Control and Prevention Division of Viral Diseases, Pathogen Discovery	Dakota Howard et al
EPI_ISL_4150522	USA/VA-CDC-LC0201231/2021	2021-08-16	North America	USA	Laboratory Corporation of America	Centers for Disease Control and Prevention Division of Viral Diseases, Pathogen Discovery	Dakota Howard et al
EPI_ISL_4150542	USA/VA-CDC-LC0201235/2021	2021-08-17	North America	USA	Laboratory Corporation of America	Centers for Disease Control and Prevention Division of Viral Diseases, Pathogen Discovery	Dakota Howard et al
EPI_ISL_4150527	USA/VA-CDC-LC0201243/2021	2021-08-17	North America	USA	Laboratory Corporation of America	Centers for Disease Control and Prevention Division of Viral Diseases, Pathogen Discovery	Dakota Howard et al
EPI_ISL_4150543	USA/VA-CDC-LC0201245/2021	2021-08-16	North America	USA	Laboratory Corporation of America	Centers for Disease Control and Prevention Division of Viral Diseases, Pathogen Discovery	Dakota Howard et al
EPI_ISL_4150541	USA/VA-CDC-LC0201264/2021	2021-08-17	North America	USA	Laboratory Corporation of America	Centers for Disease Control and Prevention Division of Viral Diseases, Pathogen Discovery	Dakota Howard et al
EPI_ISL_4150524	USA/VA-CDC-LC0201384/2021	2021-08-17	North America	USA	Laboratory Corporation of America	Centers for Disease Control and Prevention Division of Viral Diseases, Pathogen Discovery	Dakota Howard et al
EPI_ISL_4150525	USA/VA-CDC-LC0201388/2021	2021-08-17	North America	USA	Laboratory Corporation of America	Centers for Disease Control and Prevention Division of Viral Diseases, Pathogen Discovery	Dakota Howard et al
EPI_ISL_4150656	USA/VA-CDC-LC0201398/2021	2021-08-18	North America	USA	Laboratory Corporation of America	Centers for Disease Control and Prevention Division of Viral Diseases, Pathogen Discovery	Dakota Howard et al
EPI_ISL_4150655	USA/VA-CDC-LC0201404/2021	2021-08-18	North America	USA	Laboratory Corporation of America	Centers for Disease Control and Prevention Division of Viral Diseases, Pathogen Discovery	Dakota Howard et al
EPI_ISL_4150538	USA/VA-CDC-LC0201423/2021	2021-08-17	North America	USA	Laboratory Corporation of America	Centers for Disease Control and Prevention Division of Viral Diseases, Pathogen Discovery	Dakota Howard et al
EPI_ISL_4150518	USA/VA-CDC-LC0201449/2021	2021-08-16	North America	USA	Laboratory Corporation of America	Centers for Disease Control and Prevention Division of Viral Diseases, Pathogen Discovery	Dakota Howard et al
EPI_ISL_4150491	USA/VA-CDC-LC0201452/2021	2021-08-17	North America	USA	Laboratory Corporation of America	Centers for Disease Control and Prevention Division of Viral Diseases, Pathogen Discovery	Dakota Howard et al
EPI_ISL_4150501	USA/VA-CDC-LC0201453/2021	2021-08-17	North America	USA	Laboratory Corporation of America	Centers for Disease Control and Prevention Division of Viral Diseases, Pathogen Discovery	Dakota Howard et al
EPI_ISL_4150523	USA/VA-CDC-LC0201460/2021	2021-08-17	North America	USA	Laboratory Corporation of America	Centers for Disease Control and Prevention Division of Viral Diseases, Pathogen Discovery	Dakota Howard et al
EPI_ISL_4150532	USA/VA-CDC-LC0201465/2021	2021-08-17	North America	USA	Laboratory Corporation of America	Centers for Disease Control and Prevention Division of Viral Diseases, Pathogen Discovery	Dakota Howard et al
EPI_ISL_4150537	USA/VA-CDC-LC0201466/2021	2021-08-17	North America	USA	Laboratory Corporation of America	Centers for Disease Control and Prevention Division of Viral Diseases, Pathogen Discovery	Dakota Howard et al
EPI_ISL_4166202	USA/VA-CDC-LC0207743/2021	2021-08-18	North America	USA	Laboratory Corporation of America	Centers for Disease Control and Prevention Division of Viral Diseases, Pathogen Discovery	Dakota Howard et al
EPI_ISL_4166479	USA/VA-CDC-LC0207804/2021	2021-08-19	North America	USA	Laboratory Corporation of America	Centers for Disease Control and Prevention Division of Viral Diseases, Pathogen Discovery	Dakota Howard et al
EPI_ISL_4240505	USA/VA-CDC-LC0219469/2021	2021-08-24	North America	USA	Laboratory Corporation of America	Centers for Disease Control and Prevention Division of Viral Diseases, Pathogen Discovery	Dakota Howard et al
EPI_ISL_4173040	USA/VA-CDC-LC0224230/2021	2021-08-23	North America	USA	Laboratory Corporation of America	Centers for Disease Control and Prevention Division of Viral Diseases, Pathogen Discovery	Dakota Howard et al
EPI_ISL_4173200	USA/VA-CDC-LC0224237/2021	2021-08-23	North America	USA	Laboratory Corporation of America	Centers for Disease Control and Prevention Division of Viral Diseases, Pathogen Discovery	Dakota Howard et al
EPI_ISL_4173137	USA/VA-CDC-LC0224245/2021	2021-08-23	North America	USA	Laboratory Corporation of America	Centers for Disease Control and Prevention Division of Viral Diseases, Pathogen Discovery	Dakota Howard et al
EPI_ISL_4173065	USA/VA-CDC-LC0224246/2021	2021-08-23	North America	USA	Laboratory Corporation of America	Centers for Disease Control and Prevention Division of Viral Diseases, Pathogen Discovery	Dakota Howard et al
EPI_ISL_4173193	USA/VA-CDC-LC0224272/2021	2021-08-23	North America	USA	Laboratory Corporation of America	Centers for Disease Control and Prevention Division of Viral Diseases, Pathogen Discovery	Dakota Howard et al
EPI_ISL_4173132	USA/VA-CDC-LC0224282/2021	2021-08-23	North America	USA	Laboratory Corporation of America	Centers for Disease Control and Prevention Division of Viral Diseases, Pathogen Discovery	Dakota Howard et al
EPI_ISL_4173064	USA/VA-CDC-LC0224283/2021	2021-08-23	North America	USA	Laboratory Corporation of America	Centers for Disease Control and Prevention Division of Viral Diseases, Pathogen Discovery	Dakota Howard et al
EPI_ISL_4173197	USA/VA-CDC-LC0224294/2021	2021-08-23	North America	USA	Laboratory Corporation of America	Centers for Disease Control and Prevention Division of Viral Diseases, Pathogen Discovery	Dakota Howard et al
EPI_ISL_4173037	USA/VA-CDC-LC0224314/2021	2021-08-22	North America	USA	Laboratory Corporation of America	Centers for Disease Control and Prevention Division of Viral Diseases, Pathogen Discovery	Dakota Howard et al
EPI_ISL_4173000	USA/VA-CDC-LC0224315/2021	2021-08-22	North America	USA	Laboratory Corporation of America	Centers for Disease Control and Prevention Division of Viral Diseases, Pathogen Discovery	Dakota Howard et al
EPI_ISL_4173036	USA/VA-CDC-LC0224321/2021	2021-08-22	North America	USA	Laboratory Corporation of America	Centers for Disease Control and Prevention Division of Viral Diseases, Pathogen Discovery	Dakota Howard et al
EPI_ISL_4173038	USA/VA-CDC-LC0224322/2021	2021-08-22	North America	USA	Laboratory Corporation of America	Centers for Disease Control and Prevention Division of Viral Diseases, Pathogen Discovery	Dakota Howard et al
EPI_ISL_4172996	USA/VA-CDC-LC0224342/2021	2021-08-22	North America	USA	Laboratory Corporation of America	Centers for Disease Control and Prevention Division of Viral Diseases, Pathogen Discovery	Dakota Howard et al
EPI_ISL_4172997	USA/VA-CDC-LC0224353/2021	2021-08-22	North America	USA	Laboratory Corporation of America	Centers for Disease Control and Prevention Division of Viral Diseases, Pathogen Discovery	Dakota Howard et al
EPI_ISL_4172858	USA/VA-CDC-LC0224501/2021	2021-08-17	North America	USA	Laboratory Corporation of America	Centers for Disease Control and Prevention Division of Viral Diseases, Pathogen Discovery	Dakota Howard et al
EPI_ISL_4172970	USA/VA-CDC-LC0224509/2021	2021-08-18	North America	USA	Laboratory Corporation of America	Centers for Disease Control and Prevention Division of Viral Diseases, Pathogen Discovery	Dakota Howard et al
EPI_ISL_4172927	USA/VA-CDC-LC0224518/2021	2021-08-19	North America	USA	Laboratory Corporation of America	Centers for Disease Control and Prevention Division of Viral Diseases, Pathogen Discovery	Dakota Howard et al
EPI_ISL_4172973	USA/VA-CDC-LC0224521/2021	2021-08-19	North America	USA	Laboratory Corporation of America	Centers for Disease Control and Prevention Division of Viral Diseases, Pathogen Discovery	Dakota Howard et al
EPI_ISL_4172869	USA/VA-CDC-LC0224526/2021	2021-08-18	North America	USA	Laboratory Corporation of America	Centers for Disease Control and Prevention Division of Viral Diseases, Pathogen Discovery	Dakota Howard et al
EPI_ISL_4172868	USA/VA-CDC-LC0224527/2021	2021-08-18	North America	USA	Laboratory Corporation of America	Centers for Disease Control and Prevention Division of Viral Diseases, Pathogen Discovery	Dakota Howard et al
EPI_ISL_4172968	USA/VA-CDC-LC0224556/2021	2021-08-18	North America	USA	Laboratory Corporation of America	Centers for Disease Control and Prevention Division of Viral Diseases, Pathogen Discovery	Dakota Howard et al
EPI_ISL_4175653	USA/VA-CDC-LC0225276/2021	2021-08-25	North America	USA	Laboratory Corporation of America	Centers for Disease Control and Prevention Division of Viral Diseases, Pathogen Discovery	Dakota Howard et al
EPI_ISL_4176477	USA/VA-CDC-LC0225646/2021	2021-08-27	North America	USA	Laboratory Corporation of America	Centers for Disease Control and Prevention Division of Viral Diseases, Pathogen Discovery	Dakota Howard et al
EPI_ISL_4176365	USA/VA-CDC-LC0225692/2021	2021-08-26	North America	USA	Laboratory Corporation of America	Centers for Disease Control and Prevention Division of Viral Diseases, Pathogen Discovery	Dakota Howard et al
EPI_ISL_4176366	USA/VA-CDC-LC0225693/2021	2021-08-26	North America	USA	Laboratory Corporation of America	Centers for Disease Control and Prevention Division of Viral Diseases, Pathogen Discovery	Dakota Howard et al
EPI_ISL_4175992	USA/VA-CDC-LC0225790/2021	2021-08-25	North America	USA	Laboratory Corporation of America	Centers for Disease Control and Prevention Division of Viral Diseases, Pathogen Discovery	Dakota Howard et al
EPI_ISL_4175994	USA/VA-CDC-LC0225791/2021	2021-08-25	North America	USA	Laboratory Corporation of America	Centers for Disease Control and Prevention Division of Viral Diseases, Pathogen Discovery	Dakota Howard et al
EPI_ISL_4175993	USA/VA-CDC-LC0225888/2021	2021-08-25	North America	USA	Laboratory Corporation of America	Centers for Disease Control and Prevention Division of Viral Diseases, Pathogen Discovery	Dakota Howard et al
EPI_ISL_4176368	USA/VA-CDC-LC0226032/2021	2021-08-26	North America	USA	Laboratory Corporation of America	Centers for Disease Control and Prevention Division of Viral Diseases, Pathogen Discovery	Dakota Howard et al
EPI_ISL_4177241	USA/VA-CDC-LC0226232/2021	2021-08-26	North America	USA	Laboratory Corporation of America	Centers for Disease Control and Prevention Division of Viral Diseases, Pathogen Discovery	Dakota Howard et al
EPI_ISL_4176820	USA/VA-CDC-LC0226364/2021	2021-08-24	North America	USA	Laboratory Corporation of America	Centers for Disease Control and Prevention Division of Viral Diseases, Pathogen Discovery	Dakota Howard et al
EPI_ISL_4176904	USA/VA-CDC-LC0226438/2021	2021-08-24	North America	USA	Laboratory Corporation of America	Centers for Disease Control and Prevention Division of Viral Diseases, Pathogen Discovery	Dakota Howard et al
EPI_ISL_4177471	USA/VA-CDC-LC0226442/2021	2021-08-27	North America	USA	Laboratory Corporation of America	Centers for Disease Control and Prevention Division of Viral Diseases, Pathogen Discovery	Dakota Howard et al
EPI_ISL_4176605	USA/VA-CDC-LC0226450/2021	2021-08-24	North America	USA	Laboratory Corporation of America	Centers for Disease Control and Prevention Division of Viral Diseases, Pathogen Discovery	Dakota Howard et al
EPI_ISL_4176802	USA/VA-CDC-LC0226456/2021	2021-08-25	North America	USA	Laboratory Corporation of America	Centers for Disease Control and Prevention Division of Viral Diseases, Pathogen Discovery	Dakota Howard et al
EPI_ISL_4176550	USA/VA-CDC-LC0226464/2021	2021-08-24	North America	USA	Laboratory Corporation of America	Centers for Disease Control and Prevention Division of Viral Diseases, Pathogen Discovery	Dakota Howard et al
EPI_ISL_4176594	USA/VA-CDC-LC0226522/2021	2021-08-24	North America	USA	Laboratory Corporation of America	Centers for Disease Control and Prevention Division of Viral Diseases, Pathogen Discovery	Dakota Howard et al
EPI_ISL_4176596	USA/VA-CDC-LC0226523/2021	2021-08-24	North America	USA	Laboratory Corporation of America	Centers for Disease Control and Prevention Division of Viral Diseases, Pathogen Discovery	Dakota Howard et al
EPI_ISL_4176609	USA/VA-CDC-LC0226552/2021	2021-08-24	North America	USA	Laboratory Corporation of America	Centers for Disease Control and Prevention Division of Viral Diseases, Pathogen Discovery	Dakota Howard et al
EPI_ISL_4176817	USA/VA-CDC-LC0226592/2021	2021-08-25	North America	USA	Laboratory Corporation of America	Centers for Disease Control and Prevention Division of Viral Diseases, Pathogen Discovery	Dakota Howard et al
EPI_ISL_4176616	USA/VA-CDC-LC0226595/2021	2021-08-24	North America	USA	Laboratory Corporation of America	Centers for Disease Control and Prevention Division of Viral Diseases, Pathogen Discovery	Dakota Howard et al
EPI_ISL_4176510	USA/VA-CDC-LC0226607/2021	2021-08-23	North America	USA	Laboratory Corporation of America	Centers for Disease Control and Prevention Division of Viral Diseases, Pathogen Discovery	Dakota Howard et al
EPI_ISL_4176508	USA/VA-CDC-LC0226608/2021	2021-08-23	North America	USA	Laboratory Corporation of America	Centers for Disease Control and Prevention Division of Viral Diseases, Pathogen Discovery	Dakota Howard et al
EPI_ISL_4176889	USA/VA-CDC-LC0226625/2021	2021-08-25	North America	USA	Laboratory Corporation of America	Centers for Disease Control and Prevention Division of Viral Diseases, Pathogen Discovery	Dakota Howard et al
EPI_ISL_4176897	USA/VA-CDC-LC0226638/2021	2021-08-25	North America	USA	Laboratory Corporation of America	Centers for Disease Control and Prevention Division of Viral Diseases, Pathogen Discovery	Dakota Howard et al
EPI_ISL_4176895	USA/VA-CDC-LC0226640/2021	2021-08-24	North America	USA	Laboratory Corporation of America	Centers for Disease Control and Prevention Division of Viral Diseases, Pathogen Discovery	Dakota Howard et al
EPI_ISL_4176506	USA/VA-CDC-LC0226653/2021	2021-08-23	North America	USA	Laboratory Corporation of America	Centers for Disease Control and Prevention Division of Viral Diseases, Pathogen Discovery	Dakota Howard et al
EPI_ISL_4176639	USA/VA-CDC-LC0226655/2021	2021-08-25	North America	USA	Laboratory Corporation of America	Centers for Disease Control and Prevention Division of Viral Diseases, Pathogen Discovery	Dakota Howard et al
EPI_ISL_4176607	USA/VA-CDC-LC0226661/2021	2021-08-24	North America	USA	Laboratory Corporation of America	Centers for Disease Control and Prevention Division of Viral Diseases, Pathogen Discovery	Dakota Howard et al
EPI_ISL_4176571	USA/VA-CDC-LC0226704/2021	2021-08-24	North America	USA	Laboratory Corporation of America	Centers for Disease Control and Prevention Division of Viral Diseases, Pathogen Discovery	Dakota Howard et al
EPI_ISL_4176568	USA/VA-CDC-LC0226708/2021	2021-08-24	North America	USA	Laboratory Corporation of America	Centers for Disease Control and Prevention Division of Viral Diseases, Pathogen Discovery	Dakota Howard et al
EPI_ISL_4177073	USA/VA-CDC-LC0226734/2021	2021-08-26	North America	USA	Laboratory Corporation of America	Centers for Disease Control and Prevention Division of Viral Diseases, Pathogen Discovery	Dakota Howard et al
EPI_ISL_4177357	USA/VA-CDC-LC0226771/2021	2021-08-27	North America	USA	Laboratory Corporation of America	Centers for Disease Control and Prevention Division of Viral Diseases, Pathogen Discovery	Dakota Howard et al
EPI_ISL_4176893	USA/VA-CDC-LC0226779/2021	2021-08-25	North America	USA	Laboratory Corporation of America	Centers for Disease Control and Prevention Division of Viral Diseases, Pathogen Discovery	Dakota Howard et al
EPI_ISL_4176631	USA/VA-CDC-LC0226783/2021	2021-08-25	North America	USA	Laboratory Corporation of America	Centers for Disease Control and Prevention Division of Viral Diseases, Pathogen Discovery	Dakota Howard et al
EPI_ISL_4176534	USA/VA-CDC-LC0226787/2021	2021-08-24	North America	USA	Laboratory Corporation of America	Centers for Disease Control and Prevention Division of Viral Diseases, Pathogen Discovery	Dakota Howard et al
EPI_ISL_4177355	USA/VA-CDC-LC0226805/2021	2021-08-26	North America	USA	Laboratory Corporation of America	Centers for Disease Control and Prevention Division of Viral Diseases, Pathogen Discovery	Dakota Howard et al
EPI_ISL_4177173	USA/VA-CDC-LC0226812/2021	2021-08-26	North America	USA	Laboratory Corporation of America	Centers for Disease Control and Prevention Division of Viral Diseases, Pathogen Discovery	Dakota Howard et al
EPI_ISL_4176566	USA/VA-CDC-LC0226851/2021	2021-08-24	North America	USA	Laboratory Corporation of America	Centers for Disease Control and Prevention Division of Viral Diseases, Pathogen Discovery	Dakota Howard et al
EPI_ISL_4176797	USA/VA-CDC-LC0226875/2021	2021-08-25	North America	USA	Laboratory Corporation of America	Centers for Disease Control and Prevention Division of Viral Diseases, Pathogen Discovery	Dakota Howard et al
EPI_ISL_4176887	USA/VA-CDC-LC0226876/2021	2021-08-25	North America	USA	Laboratory Corporation of America	Centers for Disease Control and Prevention Division of Viral Diseases, Pathogen Discovery	Dakota Howard et al
EPI_ISL_4176793	USA/VA-CDC-LC0226877/2021	2021-08-25	North America	USA	Laboratory Corporation of America	Centers for Disease Control and Prevention Division of Viral Diseases, Pathogen Discovery	Dakota Howard et al
EPI_ISL_4177293	USA/VA-CDC-LC0226926/2021	2021-08-26	North America	USA	Laboratory Corporation of America	Centers for Disease Control and Prevention Division of Viral Diseases, Pathogen Discovery	Dakota Howard et al
EPI_ISL_4176966	USA/VA-CDC-LC0226927/2021	2021-08-26	North America	USA	Laboratory Corporation of America	Centers for Disease Control and Prevention Division of Viral Diseases, Pathogen Discovery	Dakota Howard et al
EPI_ISL_4177267	USA/VA-CDC-LC0226961/2021	2021-08-25	North America	USA	Laboratory Corporation of America	Centers for Disease Control and Prevention Division of Viral Diseases, Pathogen Discovery	Dakota Howard et al
EPI_ISL_4178379	USA/VA-CDC-LC0227079/2021	2021-08-25	North America	USA	Laboratory Corporation of America	Centers for Disease Control and Prevention Division of Viral Diseases, Pathogen Discovery	Dakota Howard et al
EPI_ISL_4178377	USA/VA-CDC-LC0227190/2021	2021-08-25	North America	USA	Laboratory Corporation of America	Centers for Disease Control and Prevention Division of Viral Diseases, Pathogen Discovery	Dakota Howard et al
EPI_ISL_4179102	USA/VA-CDC-LC0227210/2021	2021-08-27	North America	USA	Laboratory Corporation of America	Centers for Disease Control and Prevention Division of Viral Diseases, Pathogen Discovery	Dakota Howard et al
EPI_ISL_4178561	USA/VA-CDC-LC0227278/2021	2021-08-26	North America	USA	Laboratory Corporation of America	Centers for Disease Control and Prevention Division of Viral Diseases, Pathogen Discovery	Dakota Howard et al
EPI_ISL_4178767	USA/VA-CDC-LC0227287/2021	2021-08-26	North America	USA	Laboratory Corporation of America	Centers for Disease Control and Prevention Division of Viral Diseases, Pathogen Discovery	Dakota Howard et al
EPI_ISL_4178702	USA/VA-CDC-LC0227353/2021	2021-08-25	North America	USA	Laboratory Corporation of America	Centers for Disease Control and Prevention Division of Viral Diseases, Pathogen Discovery	Dakota Howard et al
EPI_ISL_4178700	USA/VA-CDC-LC0227354/2021	2021-08-25	North America	USA	Laboratory Corporation of America	Centers for Disease Control and Prevention Division of Viral Diseases, Pathogen Discovery	Dakota Howard et al
EPI_ISL_4178704	USA/VA-CDC-LC0227355/2021	2021-08-26	North America	USA	Laboratory Corporation of America	Centers for Disease Control and Prevention Division of Viral Diseases, Pathogen Discovery	Dakota Howard et al
EPI_ISL_4178764	USA/VA-CDC-LC0227454/2021	2021-08-26	North America	USA	Laboratory Corporation of America	Centers for Disease Control and Prevention Division of Viral Diseases, Pathogen Discovery	Dakota Howard et al
EPI_ISL_4178381	USA/VA-CDC-LC0227539/2021	2021-08-25	North America	USA	Laboratory Corporation of America	Centers for Disease Control and Prevention Division of Viral Diseases, Pathogen Discovery	Dakota Howard et al
EPI_ISL_4179017	USA/VA-CDC-LC0227567/2021	2021-08-27	North America	USA	Laboratory Corporation of America	Centers for Disease Control and Prevention Division of Viral Diseases, Pathogen Discovery	Dakota Howard et al
EPI_ISL_4178408	USA/VA-CDC-LC0227571/2021	2021-08-25	North America	USA	Laboratory Corporation of America	Centers for Disease Control and Prevention Division of Viral Diseases, Pathogen Discovery	Dakota Howard et al
EPI_ISL_4178405	USA/VA-CDC-LC0227572/2021	2021-08-24	North America	USA	Laboratory Corporation of America	Centers for Disease Control and Prevention Division of Viral Diseases, Pathogen Discovery	Dakota Howard et al
EPI_ISL_4178354	USA/VA-CDC-LC0227586/2021	2021-08-25	North America	USA	Laboratory Corporation of America	Centers for Disease Control and Prevention Division of Viral Diseases, Pathogen Discovery	Dakota Howard et al
EPI_ISL_4179025	USA/VA-CDC-LC0227596/2021	2021-08-26	North America	USA	Laboratory Corporation of America	Centers for Disease Control and Prevention Division of Viral Diseases, Pathogen Discovery	Dakota Howard et al
EPI_ISL_4178653	USA/VA-CDC-LC0227597/2021	2021-08-26	North America	USA	Laboratory Corporation of America	Centers for Disease Control and Prevention Division of Viral Diseases, Pathogen Discovery	Dakota Howard et al
EPI_ISL_4178384	USA/VA-CDC-LC0227609/2021	2021-08-25	North America	USA	Laboratory Corporation of America	Centers for Disease Control and Prevention Division of Viral Diseases, Pathogen Discovery	Dakota Howard et al
EPI_ISL_4178865	USA/VA-CDC-LC0227629/2021	2021-08-27	North America	USA	Laboratory Corporation of America	Centers for Disease Control and Prevention Division of Viral Diseases, Pathogen Discovery	Dakota Howard et al
EPI_ISL_4178853	USA/VA-CDC-LC0227657/2021	2021-08-26	North America	USA	Laboratory Corporation of America	Centers for Disease Control and Prevention Division of Viral Diseases, Pathogen Discovery	Dakota Howard et al
EPI_ISL_4179013	USA/VA-CDC-LC0227700/2021	2021-08-27	North America	USA	Laboratory Corporation of America	Centers for Disease Control and Prevention Division of Viral Diseases, Pathogen Discovery	Dakota Howard et al
EPI_ISL_4179014	USA/VA-CDC-LC0227701/2021	2021-08-27	North America	USA	Laboratory Corporation of America	Centers for Disease Control and Prevention Division of Viral Diseases, Pathogen Discovery	Dakota Howard et al
EPI_ISL_4179077	USA/VA-CDC-LC0227717/2021	2021-08-28	North America	USA	Laboratory Corporation of America	Centers for Disease Control and Prevention Division of Viral Diseases, Pathogen Discovery	Dakota Howard et al
EPI_ISL_4179075	USA/VA-CDC-LC0227725/2021	2021-08-28	North America	USA	Laboratory Corporation of America	Centers for Disease Control and Prevention Division of Viral Diseases, Pathogen Discovery	Dakota Howard et al
EPI_ISL_4179098	USA/VA-CDC-LC0227738/2021	2021-08-27	North America	USA	Laboratory Corporation of America	Centers for Disease Control and Prevention Division of Viral Diseases, Pathogen Discovery	Dakota Howard et al
EPI_ISL_4173610	USA/VA-CDC-LC0228130/2021	2021-08-24	North America	USA	Laboratory Corporation of America	Centers for Disease Control and Prevention Division of Viral Diseases, Pathogen Discovery	Dakota Howard et al
EPI_ISL_4173595	USA/VA-CDC-LC0228131/2021	2021-08-24	North America	USA	Laboratory Corporation of America	Centers for Disease Control and Prevention Division of Viral Diseases, Pathogen Discovery	Dakota Howard et al
EPI_ISL_4173561	USA/VA-CDC-LC0228146/2021	2021-08-23	North America	USA	Laboratory Corporation of America	Centers for Disease Control and Prevention Division of Viral Diseases, Pathogen Discovery	Dakota Howard et al
EPI_ISL_4173575	USA/VA-CDC-LC0228232/2021	2021-08-24	North America	USA	Laboratory Corporation of America	Centers for Disease Control and Prevention Division of Viral Diseases, Pathogen Discovery	Dakota Howard et al
EPI_ISL_4173596	USA/VA-CDC-LC0228234/2021	2021-08-23	North America	USA	Laboratory Corporation of America	Centers for Disease Control and Prevention Division of Viral Diseases, Pathogen Discovery	Dakota Howard et al
EPI_ISL_4173615	USA/VA-CDC-LC0228253/2021	2021-08-24	North America	USA	Laboratory Corporation of America	Centers for Disease Control and Prevention Division of Viral Diseases, Pathogen Discovery	Dakota Howard et al
EPI_ISL_4173545	USA/VA-CDC-LC0228258/2021	2021-08-23	North America	USA	Laboratory Corporation of America	Centers for Disease Control and Prevention Division of Viral Diseases, Pathogen Discovery	Dakota Howard et al
EPI_ISL_4173562	USA/VA-CDC-LC0228272/2021	2021-08-23	North America	USA	Laboratory Corporation of America	Centers for Disease Control and Prevention Division of Viral Diseases, Pathogen Discovery	Dakota Howard et al
EPI_ISL_4173560	USA/VA-CDC-LC0228273/2021	2021-08-23	North America	USA	Laboratory Corporation of America	Centers for Disease Control and Prevention Division of Viral Diseases, Pathogen Discovery	Dakota Howard et al
EPI_ISL_4174661	USA/VA-CDC-LC0228586/2021	2021-08-25	North America	USA	Laboratory Corporation of America	Centers for Disease Control and Prevention Division of Viral Diseases, Pathogen Discovery	Dakota Howard et al
EPI_ISL_4174676	USA/VA-CDC-LC0228689/2021	2021-08-25	North America	USA	Laboratory Corporation of America	Centers for Disease Control and Prevention Division of Viral Diseases, Pathogen Discovery	Dakota Howard et al
EPI_ISL_4175199	USA/VA-CDC-LC0229061/2021	2021-08-27	North America	USA	Laboratory Corporation of America	Centers for Disease Control and Prevention Division of Viral Diseases, Pathogen Discovery	Dakota Howard et al
EPI_ISL_4177593	USA/VA-CDC-LC0229270/2021	2021-08-24	North America	USA	Laboratory Corporation of America	Centers for Disease Control and Prevention Division of Viral Diseases, Pathogen Discovery	Dakota Howard et al
EPI_ISL_4177970	USA/VA-CDC-LC0229316/2021	2021-08-25	North America	USA	Laboratory Corporation of America	Centers for Disease Control and Prevention Division of Viral Diseases, Pathogen Discovery	Dakota Howard et al
EPI_ISL_4177868	USA/VA-CDC-LC0229323/2021	2021-08-21	North America	USA	Laboratory Corporation of America	Centers for Disease Control and Prevention Division of Viral Diseases, Pathogen Discovery	Dakota Howard et al
EPI_ISL_4177604	USA/VA-CDC-LC0229331/2021	2021-08-24	North America	USA	Laboratory Corporation of America	Centers for Disease Control and Prevention Division of Viral Diseases, Pathogen Discovery	Dakota Howard et al
EPI_ISL_4177601	USA/VA-CDC-LC0229332/2021	2021-08-24	North America	USA	Laboratory Corporation of America	Centers for Disease Control and Prevention Division of Viral Diseases, Pathogen Discovery	Dakota Howard et al
EPI_ISL_4177595	USA/VA-CDC-LC0229334/2021	2021-08-23	North America	USA	Laboratory Corporation of America	Centers for Disease Control and Prevention Division of Viral Diseases, Pathogen Discovery	Dakota Howard et al
EPI_ISL_4177599	USA/VA-CDC-LC0229335/2021	2021-08-23	North America	USA	Laboratory Corporation of America	Centers for Disease Control and Prevention Division of Viral Diseases, Pathogen Discovery	Dakota Howard et al
EPI_ISL_4177597	USA/VA-CDC-LC0229336/2021	2021-08-23	North America	USA	Laboratory Corporation of America	Centers for Disease Control and Prevention Division of Viral Diseases, Pathogen Discovery	Dakota Howard et al
EPI_ISL_4177602	USA/VA-CDC-LC0229340/2021	2021-08-24	North America	USA	Laboratory Corporation of America	Centers for Disease Control and Prevention Division of Viral Diseases, Pathogen Discovery	Dakota Howard et al
EPI_ISL_4178238	USA/VA-CDC-LC0229354/2021	2021-08-27	North America	USA	Laboratory Corporation of America	Centers for Disease Control and Prevention Division of Viral Diseases, Pathogen Discovery	Dakota Howard et al
EPI_ISL_4177621	USA/VA-CDC-LC0229361/2021	2021-08-25	North America	USA	Laboratory Corporation of America	Centers for Disease Control and Prevention Division of Viral Diseases, Pathogen Discovery	Dakota Howard et al
EPI_ISL_4178152	USA/VA-CDC-LC0229375/2021	2021-08-26	North America	USA	Laboratory Corporation of America	Centers for Disease Control and Prevention Division of Viral Diseases, Pathogen Discovery	Dakota Howard et al
EPI_ISL_4178150	USA/VA-CDC-LC0229380/2021	2021-08-26	North America	USA	Laboratory Corporation of America	Centers for Disease Control and Prevention Division of Viral Diseases, Pathogen Discovery	Dakota Howard et al
EPI_ISL_4177771	USA/VA-CDC-LC0229383/2021	2021-08-25	North America	USA	Laboratory Corporation of America	Centers for Disease Control and Prevention Division of Viral Diseases, Pathogen Discovery	Dakota Howard et al
EPI_ISL_4177774	USA/VA-CDC-LC0229409/2021	2021-08-25	North America	USA	Laboratory Corporation of America	Centers for Disease Control and Prevention Division of Viral Diseases, Pathogen Discovery	Dakota Howard et al
EPI_ISL_4177971	USA/VA-CDC-LC0229447/2021	2021-08-25	North America	USA	Laboratory Corporation of America	Centers for Disease Control and Prevention Division of Viral Diseases, Pathogen Discovery	Dakota Howard et al
EPI_ISL_4177590	USA/VA-CDC-LC0229450/2021	2021-08-24	North America	USA	Laboratory Corporation of America	Centers for Disease Control and Prevention Division of Viral Diseases, Pathogen Discovery	Dakota Howard et al
EPI_ISL_4177835	USA/VA-CDC-LC0229488/2021	2021-08-25	North America	USA	Laboratory Corporation of America	Centers for Disease Control and Prevention Division of Viral Diseases, Pathogen Discovery	Dakota Howard et al
EPI_ISL_4177966	USA/VA-CDC-LC0229490/2021	2021-08-25	North America	USA	Laboratory Corporation of America	Centers for Disease Control and Prevention Division of Viral Diseases, Pathogen Discovery	Dakota Howard et al
EPI_ISL_4177961	USA/VA-CDC-LC0229491/2021	2021-08-25	North America	USA	Laboratory Corporation of America	Centers for Disease Control and Prevention Division of Viral Diseases, Pathogen Discovery	Dakota Howard et al
EPI_ISL_4177626	USA/VA-CDC-LC0229492/2021	2021-08-25	North America	USA	Laboratory Corporation of America	Centers for Disease Control and Prevention Division of Viral Diseases, Pathogen Discovery	Dakota Howard et al
EPI_ISL_4177965	USA/VA-CDC-LC0229493/2021	2021-08-24	North America	USA	Laboratory Corporation of America	Centers for Disease Control and Prevention Division of Viral Diseases, Pathogen Discovery	Dakota Howard et al
EPI_ISL_4178247	USA/VA-CDC-LC0229508/2021	2021-08-27	North America	USA	Laboratory Corporation of America	Centers for Disease Control and Prevention Division of Viral Diseases, Pathogen Discovery	Dakota Howard et al
EPI_ISL_4177609	USA/VA-CDC-LC0229517/2021	2021-08-24	North America	USA	Laboratory Corporation of America	Centers for Disease Control and Prevention Division of Viral Diseases, Pathogen Discovery	Dakota Howard et al
EPI_ISL_4178259	USA/VA-CDC-LC0229713/2021	2021-08-26	North America	USA	Laboratory Corporation of America	Centers for Disease Control and Prevention Division of Viral Diseases, Pathogen Discovery	Dakota Howard et al
EPI_ISL_4177878	USA/VA-CDC-LC0229737/2021	2021-08-25	North America	USA	Laboratory Corporation of America	Centers for Disease Control and Prevention Division of Viral Diseases, Pathogen Discovery	Dakota Howard et al
EPI_ISL_4178149	USA/VA-CDC-LC0229743/2021	2021-08-26	North America	USA	Laboratory Corporation of America	Centers for Disease Control and Prevention Division of Viral Diseases, Pathogen Discovery	Dakota Howard et al
EPI_ISL_4178318	USA/VA-CDC-LC0229754/2021	2021-08-27	North America	USA	Laboratory Corporation of America	Centers for Disease Control and Prevention Division of Viral Diseases, Pathogen Discovery	Dakota Howard et al
EPI_ISL_4178132	USA/VA-CDC-LC0229758/2021	2021-08-25	North America	USA	Laboratory Corporation of America	Centers for Disease Control and Prevention Division of Viral Diseases, Pathogen Discovery	Dakota Howard et al
EPI_ISL_4178055	USA/VA-CDC-LC0229768/2021	2021-08-26	North America	USA	Laboratory Corporation of America	Centers for Disease Control and Prevention Division of Viral Diseases, Pathogen Discovery	Dakota Howard et al
EPI_ISL_4177780	USA/VA-CDC-LC0229805/2021	2021-08-25	North America	USA	Laboratory Corporation of America	Centers for Disease Control and Prevention Division of Viral Diseases, Pathogen Discovery	Dakota Howard et al
EPI_ISL_4177623	USA/VA-CDC-LC0229821/2021	2021-08-25	North America	USA	Laboratory Corporation of America	Centers for Disease Control and Prevention Division of Viral Diseases, Pathogen Discovery	Dakota Howard et al
EPI_ISL_4177885	USA/VA-CDC-LC0229838/2021	2021-08-25	North America	USA	Laboratory Corporation of America	Centers for Disease Control and Prevention Division of Viral Diseases, Pathogen Discovery	Dakota Howard et al
EPI_ISL_4177951	USA/VA-CDC-LC0229839/2021	2021-08-25	North America	USA	Laboratory Corporation of America	Centers for Disease Control and Prevention Division of Viral Diseases, Pathogen Discovery	Dakota Howard et al
EPI_ISL_4177876	USA/VA-CDC-LC0229852/2021	2021-08-25	North America	USA	Laboratory Corporation of America	Centers for Disease Control and Prevention Division of Viral Diseases, Pathogen Discovery	Dakota Howard et al
EPI_ISL_4177767	USA/VA-CDC-LC0229856/2021	2021-08-25	North America	USA	Laboratory Corporation of America	Centers for Disease Control and Prevention Division of Viral Diseases, Pathogen Discovery	Dakota Howard et al
EPI_ISL_4177871	USA/VA-CDC-LC0229872/2021	2021-08-24	North America	USA	Laboratory Corporation of America	Centers for Disease Control and Prevention Division of Viral Diseases, Pathogen Discovery	Dakota Howard et al
EPI_ISL_4177874	USA/VA-CDC-LC0229888/2021	2021-08-25	North America	USA	Laboratory Corporation of America	Centers for Disease Control and Prevention Division of Viral Diseases, Pathogen Discovery	Dakota Howard et al
EPI_ISL_4178321	USA/VA-CDC-LC0229908/2021	2021-08-28	North America	USA	Laboratory Corporation of America	Centers for Disease Control and Prevention Division of Viral Diseases, Pathogen Discovery	Dakota Howard et al
EPI_ISL_4178272	USA/VA-CDC-LC0229929/2021	2021-08-27	North America	USA	Laboratory Corporation of America	Centers for Disease Control and Prevention Division of Viral Diseases, Pathogen Discovery	Dakota Howard et al
EPI_ISL_4178274	USA/VA-CDC-LC0229930/2021	2021-08-27	North America	USA	Laboratory Corporation of America	Centers for Disease Control and Prevention Division of Viral Diseases, Pathogen Discovery	Dakota Howard et al
EPI_ISL_4177880	USA/VA-CDC-LC0229994/2021	2021-08-25	North America	USA	Laboratory Corporation of America	Centers for Disease Control and Prevention Division of Viral Diseases, Pathogen Discovery	Dakota Howard et al
EPI_ISL_4177959	USA/VA-CDC-LC0230011/2021	2021-08-25	North America	USA	Laboratory Corporation of America	Centers for Disease Control and Prevention Division of Viral Diseases, Pathogen Discovery	Dakota Howard et al
EPI_ISL_4177962	USA/VA-CDC-LC0230012/2021	2021-08-25	North America	USA	Laboratory Corporation of America	Centers for Disease Control and Prevention Division of Viral Diseases, Pathogen Discovery	Dakota Howard et al
EPI_ISL_4177960	USA/VA-CDC-LC0230014/2021	2021-08-24	North America	USA	Laboratory Corporation of America	Centers for Disease Control and Prevention Division of Viral Diseases, Pathogen Discovery	Dakota Howard et al
EPI_ISL_4174016	USA/VA-CDC-LC0230027/2021	2021-08-26	North America	USA	Laboratory Corporation of America	Centers for Disease Control and Prevention Division of Viral Diseases, Pathogen Discovery	Dakota Howard et al
EPI_ISL_4174118	USA/VA-CDC-LC0230038/2021	2021-08-27	North America	USA	Laboratory Corporation of America	Centers for Disease Control and Prevention Division of Viral Diseases, Pathogen Discovery	Dakota Howard et al
EPI_ISL_4174127	USA/VA-CDC-LC0230039/2021	2021-08-27	North America	USA	Laboratory Corporation of America	Centers for Disease Control and Prevention Division of Viral Diseases, Pathogen Discovery	Dakota Howard et al
EPI_ISL_4173872	USA/VA-CDC-LC0230054/2021	2021-08-25	North America	USA	Laboratory Corporation of America	Centers for Disease Control and Prevention Division of Viral Diseases, Pathogen Discovery	Dakota Howard et al
EPI_ISL_4173865	USA/VA-CDC-LC0230055/2021	2021-08-25	North America	USA	Laboratory Corporation of America	Centers for Disease Control and Prevention Division of Viral Diseases, Pathogen Discovery	Dakota Howard et al
EPI_ISL_4173918	USA/VA-CDC-LC0230090/2021	2021-08-26	North America	USA	Laboratory Corporation of America	Centers for Disease Control and Prevention Division of Viral Diseases, Pathogen Discovery	Dakota Howard et al
EPI_ISL_4174064	USA/VA-CDC-LC0230103/2021	2021-08-25	North America	USA	Laboratory Corporation of America	Centers for Disease Control and Prevention Division of Viral Diseases, Pathogen Discovery	Dakota Howard et al
EPI_ISL_4173735	USA/VA-CDC-LC0230131/2021	2021-08-23	North America	USA	Laboratory Corporation of America	Centers for Disease Control and Prevention Division of Viral Diseases, Pathogen Discovery	Dakota Howard et al
EPI_ISL_4173705	USA/VA-CDC-LC0230138/2021	2021-08-23	North America	USA	Laboratory Corporation of America	Centers for Disease Control and Prevention Division of Viral Diseases, Pathogen Discovery	Dakota Howard et al
EPI_ISL_4173707	USA/VA-CDC-LC0230148/2021	2021-08-23	North America	USA	Laboratory Corporation of America	Centers for Disease Control and Prevention Division of Viral Diseases, Pathogen Discovery	Dakota Howard et al
EPI_ISL_4173712	USA/VA-CDC-LC0230149/2021	2021-08-23	North America	USA	Laboratory Corporation of America	Centers for Disease Control and Prevention Division of Viral Diseases, Pathogen Discovery	Dakota Howard et al
EPI_ISL_4174021	USA/VA-CDC-LC0230180/2021	2021-08-26	North America	USA	Laboratory Corporation of America	Centers for Disease Control and Prevention Division of Viral Diseases, Pathogen Discovery	Dakota Howard et al
EPI_ISL_4173817	USA/VA-CDC-LC0230240/2021	2021-08-24	North America	USA	Laboratory Corporation of America	Centers for Disease Control and Prevention Division of Viral Diseases, Pathogen Discovery	Dakota Howard et al
EPI_ISL_4173717	USA/VA-CDC-LC0230241/2021	2021-08-23	North America	USA	Laboratory Corporation of America	Centers for Disease Control and Prevention Division of Viral Diseases, Pathogen Discovery	Dakota Howard et al
EPI_ISL_4174029	USA/VA-CDC-LC0230259/2021	2021-08-26	North America	USA	Laboratory Corporation of America	Centers for Disease Control and Prevention Division of Viral Diseases, Pathogen Discovery	Dakota Howard et al
EPI_ISL_4174062	USA/VA-CDC-LC0230268/2021	2021-08-26	North America	USA	Laboratory Corporation of America	Centers for Disease Control and Prevention Division of Viral Diseases, Pathogen Discovery	Dakota Howard et al
EPI_ISL_4173719	USA/VA-CDC-LC0230311/2021	2021-08-23	North America	USA	Laboratory Corporation of America	Centers for Disease Control and Prevention Division of Viral Diseases, Pathogen Discovery	Dakota Howard et al
EPI_ISL_4173746	USA/VA-CDC-LC0230316/2021	2021-08-24	North America	USA	Laboratory Corporation of America	Centers for Disease Control and Prevention Division of Viral Diseases, Pathogen Discovery	Dakota Howard et al
EPI_ISL_4173744	USA/VA-CDC-LC0230336/2021	2021-08-24	North America	USA	Laboratory Corporation of America	Centers for Disease Control and Prevention Division of Viral Diseases, Pathogen Discovery	Dakota Howard et al
EPI_ISL_4174019	USA/VA-CDC-LC0230363/2021	2021-08-26	North America	USA	Laboratory Corporation of America	Centers for Disease Control and Prevention Division of Viral Diseases, Pathogen Discovery	Dakota Howard et al
EPI_ISL_4173804	USA/VA-CDC-LC0230374/2021	2021-08-24	North America	USA	Laboratory Corporation of America	Centers for Disease Control and Prevention Division of Viral Diseases, Pathogen Discovery	Dakota Howard et al
EPI_ISL_4173786	USA/VA-CDC-LC0230392/2021	2021-08-24	North America	USA	Laboratory Corporation of America	Centers for Disease Control and Prevention Division of Viral Diseases, Pathogen Discovery	Dakota Howard et al
EPI_ISL_4173842	USA/VA-CDC-LC0230393/2021	2021-08-24	North America	USA	Laboratory Corporation of America	Centers for Disease Control and Prevention Division of Viral Diseases, Pathogen Discovery	Dakota Howard et al
EPI_ISL_4173915	USA/VA-CDC-LC0230436/2021	2021-08-26	North America	USA	Laboratory Corporation of America	Centers for Disease Control and Prevention Division of Viral Diseases, Pathogen Discovery	Dakota Howard et al
EPI_ISL_4173919	USA/VA-CDC-LC0230446/2021	2021-08-26	North America	USA	Laboratory Corporation of America	Centers for Disease Control and Prevention Division of Viral Diseases, Pathogen Discovery	Dakota Howard et al
EPI_ISL_4173741	USA/VA-CDC-LC0230473/2021	2021-08-24	North America	USA	Laboratory Corporation of America	Centers for Disease Control and Prevention Division of Viral Diseases, Pathogen Discovery	Dakota Howard et al
EPI_ISL_4173742	USA/VA-CDC-LC0230474/2021	2021-08-24	North America	USA	Laboratory Corporation of America	Centers for Disease Control and Prevention Division of Viral Diseases, Pathogen Discovery	Dakota Howard et al
EPI_ISL_4173889	USA/VA-CDC-LC0230478/2021	2021-08-25	North America	USA	Laboratory Corporation of America	Centers for Disease Control and Prevention Division of Viral Diseases, Pathogen Discovery	Dakota Howard et al
EPI_ISL_4173892	USA/VA-CDC-LC0230486/2021	2021-08-25	North America	USA	Laboratory Corporation of America	Centers for Disease Control and Prevention Division of Viral Diseases, Pathogen Discovery	Dakota Howard et al
EPI_ISL_4173885	USA/VA-CDC-LC0230488/2021	2021-08-24	North America	USA	Laboratory Corporation of America	Centers for Disease Control and Prevention Division of Viral Diseases, Pathogen Discovery	Dakota Howard et al
EPI_ISL_4173875	USA/VA-CDC-LC0230509/2021	2021-08-24	North America	USA	Laboratory Corporation of America	Centers for Disease Control and Prevention Division of Viral Diseases, Pathogen Discovery	Dakota Howard et al
EPI_ISL_4173886	USA/VA-CDC-LC0230510/2021	2021-08-24	North America	USA	Laboratory Corporation of America	Centers for Disease Control and Prevention Division of Viral Diseases, Pathogen Discovery	Dakota Howard et al
EPI_ISL_4173884	USA/VA-CDC-LC0230512/2021	2021-08-25	North America	USA	Laboratory Corporation of America	Centers for Disease Control and Prevention Division of Viral Diseases, Pathogen Discovery	Dakota Howard et al
EPI_ISL_4173743	USA/VA-CDC-LC0230539/2021	2021-08-24	North America	USA	Laboratory Corporation of America	Centers for Disease Control and Prevention Division of Viral Diseases, Pathogen Discovery	Dakota Howard et al
EPI_ISL_4173677	USA/VA-CDC-LC0230561/2021	2021-08-22	North America	USA	Laboratory Corporation of America	Centers for Disease Control and Prevention Division of Viral Diseases, Pathogen Discovery	Dakota Howard et al
EPI_ISL_4173821	USA/VA-CDC-LC0230569/2021	2021-08-24	North America	USA	Laboratory Corporation of America	Centers for Disease Control and Prevention Division of Viral Diseases, Pathogen Discovery	Dakota Howard et al
EPI_ISL_4173829	USA/VA-CDC-LC0230571/2021	2021-08-24	North America	USA	Laboratory Corporation of America	Centers for Disease Control and Prevention Division of Viral Diseases, Pathogen Discovery	Dakota Howard et al
EPI_ISL_4173823	USA/VA-CDC-LC0230575/2021	2021-08-24	North America	USA	Laboratory Corporation of America	Centers for Disease Control and Prevention Division of Viral Diseases, Pathogen Discovery	Dakota Howard et al
EPI_ISL_4173745	USA/VA-CDC-LC0230580/2021	2021-08-24	North America	USA	Laboratory Corporation of America	Centers for Disease Control and Prevention Division of Viral Diseases, Pathogen Discovery	Dakota Howard et al
EPI_ISL_4173747	USA/VA-CDC-LC0230581/2021	2021-08-24	North America	USA	Laboratory Corporation of America	Centers for Disease Control and Prevention Division of Viral Diseases, Pathogen Discovery	Dakota Howard et al
EPI_ISL_4173805	USA/VA-CDC-LC0230584/2021	2021-08-24	North America	USA	Laboratory Corporation of America	Centers for Disease Control and Prevention Division of Viral Diseases, Pathogen Discovery	Dakota Howard et al
EPI_ISL_4173770	USA/VA-CDC-LC0230615/2021	2021-08-23	North America	USA	Laboratory Corporation of America	Centers for Disease Control and Prevention Division of Viral Diseases, Pathogen Discovery	Dakota Howard et al
EPI_ISL_4173831	USA/VA-CDC-LC0230619/2021	2021-08-24	North America	USA	Laboratory Corporation of America	Centers for Disease Control and Prevention Division of Viral Diseases, Pathogen Discovery	Dakota Howard et al
EPI_ISL_4173732	USA/VA-CDC-LC0230625/2021	2021-08-22	North America	USA	Laboratory Corporation of America	Centers for Disease Control and Prevention Division of Viral Diseases, Pathogen Discovery	Dakota Howard et al
EPI_ISL_4173709	USA/VA-CDC-LC0230630/2021	2021-08-23	North America	USA	Laboratory Corporation of America	Centers for Disease Control and Prevention Division of Viral Diseases, Pathogen Discovery	Dakota Howard et al
EPI_ISL_4173827	USA/VA-CDC-LC0230633/2021	2021-08-24	North America	USA	Laboratory Corporation of America	Centers for Disease Control and Prevention Division of Viral Diseases, Pathogen Discovery	Dakota Howard et al
EPI_ISL_4173820	USA/VA-CDC-LC0230640/2021	2021-08-23	North America	USA	Laboratory Corporation of America	Centers for Disease Control and Prevention Division of Viral Diseases, Pathogen Discovery	Dakota Howard et al
EPI_ISL_4173685	USA/VA-CDC-LC0230651/2021	2021-08-23	North America	USA	Laboratory Corporation of America	Centers for Disease Control and Prevention Division of Viral Diseases, Pathogen Discovery	Dakota Howard et al
EPI_ISL_4173711	USA/VA-CDC-LC0230656/2021	2021-08-22	North America	USA	Laboratory Corporation of America	Centers for Disease Control and Prevention Division of Viral Diseases, Pathogen Discovery	Dakota Howard et al
EPI_ISL_4173710	USA/VA-CDC-LC0230658/2021	2021-08-23	North America	USA	Laboratory Corporation of America	Centers for Disease Control and Prevention Division of Viral Diseases, Pathogen Discovery	Dakota Howard et al
EPI_ISL_4173703	USA/VA-CDC-LC0230662/2021	2021-08-23	North America	USA	Laboratory Corporation of America	Centers for Disease Control and Prevention Division of Viral Diseases, Pathogen Discovery	Dakota Howard et al
EPI_ISL_4173787	USA/VA-CDC-LC0230671/2021	2021-08-24	North America	USA	Laboratory Corporation of America	Centers for Disease Control and Prevention Division of Viral Diseases, Pathogen Discovery	Dakota Howard et al
EPI_ISL_4173799	USA/VA-CDC-LC0230677/2021	2021-08-24	North America	USA	Laboratory Corporation of America	Centers for Disease Control and Prevention Division of Viral Diseases, Pathogen Discovery	Dakota Howard et al
EPI_ISL_4173796	USA/VA-CDC-LC0230679/2021	2021-08-23	North America	USA	Laboratory Corporation of America	Centers for Disease Control and Prevention Division of Viral Diseases, Pathogen Discovery	Dakota Howard et al
EPI_ISL_4173797	USA/VA-CDC-LC0230687/2021	2021-08-23	North America	USA	Laboratory Corporation of America	Centers for Disease Control and Prevention Division of Viral Diseases, Pathogen Discovery	Dakota Howard et al
EPI_ISL_4173819	USA/VA-CDC-LC0230708/2021	2021-08-24	North America	USA	Laboratory Corporation of America	Centers for Disease Control and Prevention Division of Viral Diseases, Pathogen Discovery	Dakota Howard et al
EPI_ISL_4173803	USA/VA-CDC-LC0230727/2021	2021-08-24	North America	USA	Laboratory Corporation of America	Centers for Disease Control and Prevention Division of Viral Diseases, Pathogen Discovery	Dakota Howard et al
EPI_ISL_4173713	USA/VA-CDC-LC0230753/2021	2021-08-23	North America	USA	Laboratory Corporation of America	Centers for Disease Control and Prevention Division of Viral Diseases, Pathogen Discovery	Dakota Howard et al
EPI_ISL_4173733	USA/VA-CDC-LC0230754/2021	2021-08-23	North America	USA	Laboratory Corporation of America	Centers for Disease Control and Prevention Division of Viral Diseases, Pathogen Discovery	Dakota Howard et al
EPI_ISL_4173795	USA/VA-CDC-LC0230767/2021	2021-08-24	North America	USA	Laboratory Corporation of America	Centers for Disease Control and Prevention Division of Viral Diseases, Pathogen Discovery	Dakota Howard et al
EPI_ISL_4173828	USA/VA-CDC-LC0230774/2021	2021-08-24	North America	USA	Laboratory Corporation of America	Centers for Disease Control and Prevention Division of Viral Diseases, Pathogen Discovery	Dakota Howard et al
EPI_ISL_4179276	USA/VA-CDC-LC0231115/2021	2021-08-18	North America	USA	Laboratory Corporation of America	Centers for Disease Control and Prevention Division of Viral Diseases, Pathogen Discovery	Dakota Howard et al
EPI_ISL_4479726	USA/VA-CDC-LC0254076/2021	2021-09-01	North America	USA	Laboratory Corporation of America	Centers for Disease Control and Prevention Division of Viral Diseases, Pathogen Discovery	Dakota Howard et al
EPI_ISL_4479783	USA/VA-CDC-LC0254077/2021	2021-09-01	North America	USA	Laboratory Corporation of America	Centers for Disease Control and Prevention Division of Viral Diseases, Pathogen Discovery	Dakota Howard et al
EPI_ISL_4477577	USA/VA-CDC-LC0254078/2021	2021-08-31	North America	USA	Laboratory Corporation of America	Centers for Disease Control and Prevention Division of Viral Diseases, Pathogen Discovery	Dakota Howard et al
EPI_ISL_4481706	USA/VA-CDC-LC0254867/2021	2021-09-02	North America	USA	Laboratory Corporation of America	Centers for Disease Control and Prevention Division of Viral Diseases, Pathogen Discovery	Dakota Howard et al
EPI_ISL_4480142	USA/VA-CDC-LC0254872/2021	2021-09-01	North America	USA	Laboratory Corporation of America	Centers for Disease Control and Prevention Division of Viral Diseases, Pathogen Discovery	Dakota Howard et al
EPI_ISL_4478446	USA/VA-CDC-LC0254874/2021	2021-08-31	North America	USA	Laboratory Corporation of America	Centers for Disease Control and Prevention Division of Viral Diseases, Pathogen Discovery	Dakota Howard et al
EPI_ISL_4478511	USA/VA-CDC-LC0254875/2021	2021-08-31	North America	USA	Laboratory Corporation of America	Centers for Disease Control and Prevention Division of Viral Diseases, Pathogen Discovery	Dakota Howard et al
EPI_ISL_4476840	USA/VA-CDC-LC0254892/2021	2021-08-28	North America	USA	Laboratory Corporation of America	Centers for Disease Control and Prevention Division of Viral Diseases, Pathogen Discovery	Dakota Howard et al
EPI_ISL_4477316	USA/VA-CDC-LC0254895/2021	2021-08-30	North America	USA	Laboratory Corporation of America	Centers for Disease Control and Prevention Division of Viral Diseases, Pathogen Discovery	Dakota Howard et al
EPI_ISL_4478505	USA/VA-CDC-LC0254957/2021	2021-08-31	North America	USA	Laboratory Corporation of America	Centers for Disease Control and Prevention Division of Viral Diseases, Pathogen Discovery	Dakota Howard et al
EPI_ISL_4479538	USA/VA-CDC-LC0254958/2021	2021-09-01	North America	USA	Laboratory Corporation of America	Centers for Disease Control and Prevention Division of Viral Diseases, Pathogen Discovery	Dakota Howard et al
EPI_ISL_4477642	USA/VA-CDC-LC0255016/2021	2021-08-31	North America	USA	Laboratory Corporation of America	Centers for Disease Control and Prevention Division of Viral Diseases, Pathogen Discovery	Dakota Howard et al
EPI_ISL_4479018	USA/VA-CDC-LC0255037/2021	2021-09-01	North America	USA	Laboratory Corporation of America	Centers for Disease Control and Prevention Division of Viral Diseases, Pathogen Discovery	Dakota Howard et al
EPI_ISL_4478213	USA/VA-CDC-LC0255062/2021	2021-08-31	North America	USA	Laboratory Corporation of America	Centers for Disease Control and Prevention Division of Viral Diseases, Pathogen Discovery	Dakota Howard et al
EPI_ISL_4478222	USA/VA-CDC-LC0255063/2021	2021-08-31	North America	USA	Laboratory Corporation of America	Centers for Disease Control and Prevention Division of Viral Diseases, Pathogen Discovery	Dakota Howard et al
EPI_ISL_4478231	USA/VA-CDC-LC0255064/2021	2021-08-31	North America	USA	Laboratory Corporation of America	Centers for Disease Control and Prevention Division of Viral Diseases, Pathogen Discovery	Dakota Howard et al
EPI_ISL_4480132	USA/VA-CDC-LC0255178/2021	2021-09-01	North America	USA	Laboratory Corporation of America	Centers for Disease Control and Prevention Division of Viral Diseases, Pathogen Discovery	Dakota Howard et al
EPI_ISL_4478427	USA/VA-CDC-LC0255198/2021	2021-08-31	North America	USA	Laboratory Corporation of America	Centers for Disease Control and Prevention Division of Viral Diseases, Pathogen Discovery	Dakota Howard et al
EPI_ISL_4479678	USA/VA-CDC-LC0255199/2021	2021-09-01	North America	USA	Laboratory Corporation of America	Centers for Disease Control and Prevention Division of Viral Diseases, Pathogen Discovery	Dakota Howard et al
EPI_ISL_4479644	USA/VA-CDC-LC0255200/2021	2021-09-01	North America	USA	Laboratory Corporation of America	Centers for Disease Control and Prevention Division of Viral Diseases, Pathogen Discovery	Dakota Howard et al
EPI_ISL_4479607	USA/VA-CDC-LC0255201/2021	2021-09-01	North America	USA	Laboratory Corporation of America	Centers for Disease Control and Prevention Division of Viral Diseases, Pathogen Discovery	Dakota Howard et al
EPI_ISL_4479611	USA/VA-CDC-LC0255202/2021	2021-09-01	North America	USA	Laboratory Corporation of America	Centers for Disease Control and Prevention Division of Viral Diseases, Pathogen Discovery	Dakota Howard et al
EPI_ISL_4479559	USA/VA-CDC-LC0255203/2021	2021-09-01	North America	USA	Laboratory Corporation of America	Centers for Disease Control and Prevention Division of Viral Diseases, Pathogen Discovery	Dakota Howard et al
EPI_ISL_4478170	USA/VA-CDC-LC0255205/2021	2021-08-31	North America	USA	Laboratory Corporation of America	Centers for Disease Control and Prevention Division of Viral Diseases, Pathogen Discovery	Dakota Howard et al
EPI_ISL_4479661	USA/VA-CDC-LC0255259/2021	2021-09-01	North America	USA	Laboratory Corporation of America	Centers for Disease Control and Prevention Division of Viral Diseases, Pathogen Discovery	Dakota Howard et al
EPI_ISL_4478186	USA/VA-CDC-LC0255267/2021	2021-08-31	North America	USA	Laboratory Corporation of America	Centers for Disease Control and Prevention Division of Viral Diseases, Pathogen Discovery	Dakota Howard et al
EPI_ISL_4477633	USA/VA-CDC-LC0255291/2021	2021-08-31	North America	USA	Laboratory Corporation of America	Centers for Disease Control and Prevention Division of Viral Diseases, Pathogen Discovery	Dakota Howard et al
EPI_ISL_4477587	USA/VA-CDC-LC0255298/2021	2021-08-31	North America	USA	Laboratory Corporation of America	Centers for Disease Control and Prevention Division of Viral Diseases, Pathogen Discovery	Dakota Howard et al
EPI_ISL_4478433	USA/VA-CDC-LC0255299/2021	2021-08-31	North America	USA	Laboratory Corporation of America	Centers for Disease Control and Prevention Division of Viral Diseases, Pathogen Discovery	Dakota Howard et al
EPI_ISL_4481926	USA/VA-CDC-LC0255364/2021	2021-09-02	North America	USA	Laboratory Corporation of America	Centers for Disease Control and Prevention Division of Viral Diseases, Pathogen Discovery	Dakota Howard et al
EPI_ISL_4481753	USA/VA-CDC-LC0255365/2021	2021-09-02	North America	USA	Laboratory Corporation of America	Centers for Disease Control and Prevention Division of Viral Diseases, Pathogen Discovery	Dakota Howard et al
EPI_ISL_4481886	USA/VA-CDC-LC0255366/2021	2021-09-02	North America	USA	Laboratory Corporation of America	Centers for Disease Control and Prevention Division of Viral Diseases, Pathogen Discovery	Dakota Howard et al
EPI_ISL_4481887	USA/VA-CDC-LC0255379/2021	2021-09-02	North America	USA	Laboratory Corporation of America	Centers for Disease Control and Prevention Division of Viral Diseases, Pathogen Discovery	Dakota Howard et al
EPI_ISL_4477585	USA/VA-CDC-LC0255399/2021	2021-08-31	North America	USA	Laboratory Corporation of America	Centers for Disease Control and Prevention Division of Viral Diseases, Pathogen Discovery	Dakota Howard et al
EPI_ISL_4481833	USA/VA-CDC-LC0255401/2021	2021-09-02	North America	USA	Laboratory Corporation of America	Centers for Disease Control and Prevention Division of Viral Diseases, Pathogen Discovery	Dakota Howard et al
EPI_ISL_4481917	USA/VA-CDC-LC0255402/2021	2021-09-02	North America	USA	Laboratory Corporation of America	Centers for Disease Control and Prevention Division of Viral Diseases, Pathogen Discovery	Dakota Howard et al
EPI_ISL_4481841	USA/VA-CDC-LC0255403/2021	2021-09-02	North America	USA	Laboratory Corporation of America	Centers for Disease Control and Prevention Division of Viral Diseases, Pathogen Discovery	Dakota Howard et al
EPI_ISL_4481837	USA/VA-CDC-LC0255404/2021	2021-09-02	North America	USA	Laboratory Corporation of America	Centers for Disease Control and Prevention Division of Viral Diseases, Pathogen Discovery	Dakota Howard et al
EPI_ISL_4479977	USA/VA-CDC-LC0255405/2021	2021-09-01	North America	USA	Laboratory Corporation of America	Centers for Disease Control and Prevention Division of Viral Diseases, Pathogen Discovery	Dakota Howard et al
EPI_ISL_4481916	USA/VA-CDC-LC0255411/2021	2021-09-02	North America	USA	Laboratory Corporation of America	Centers for Disease Control and Prevention Division of Viral Diseases, Pathogen Discovery	Dakota Howard et al
EPI_ISL_4479666	USA/VA-CDC-LC0255423/2021	2021-09-01	North America	USA	Laboratory Corporation of America	Centers for Disease Control and Prevention Division of Viral Diseases, Pathogen Discovery	Dakota Howard et al
EPI_ISL_4479533	USA/VA-CDC-LC0255424/2021	2021-09-01	North America	USA	Laboratory Corporation of America	Centers for Disease Control and Prevention Division of Viral Diseases, Pathogen Discovery	Dakota Howard et al
EPI_ISL_4479672	USA/VA-CDC-LC0255428/2021	2021-09-01	North America	USA	Laboratory Corporation of America	Centers for Disease Control and Prevention Division of Viral Diseases, Pathogen Discovery	Dakota Howard et al
EPI_ISL_4478431	USA/VA-CDC-LC0255429/2021	2021-08-31	North America	USA	Laboratory Corporation of America	Centers for Disease Control and Prevention Division of Viral Diseases, Pathogen Discovery	Dakota Howard et al
EPI_ISL_4477638	USA/VA-CDC-LC0255430/2021	2021-08-31	North America	USA	Laboratory Corporation of America	Centers for Disease Control and Prevention Division of Viral Diseases, Pathogen Discovery	Dakota Howard et al
EPI_ISL_4478429	USA/VA-CDC-LC0255431/2021	2021-08-31	North America	USA	Laboratory Corporation of America	Centers for Disease Control and Prevention Division of Viral Diseases, Pathogen Discovery	Dakota Howard et al
EPI_ISL_4480950	USA/VA-CDC-LC0255870/2021	2021-09-02	North America	USA	Laboratory Corporation of America	Centers for Disease Control and Prevention Division of Viral Diseases, Pathogen Discovery	Dakota Howard et al
EPI_ISL_4480636	USA/VA-CDC-LC0256017/2021	2021-09-02	North America	USA	Laboratory Corporation of America	Centers for Disease Control and Prevention Division of Viral Diseases, Pathogen Discovery	Dakota Howard et al
EPI_ISL_4483501	USA/VA-CDC-LC0256283/2021	2021-09-04	North America	USA	Laboratory Corporation of America	Centers for Disease Control and Prevention Division of Viral Diseases, Pathogen Discovery	Dakota Howard et al
EPI_ISL_4483502	USA/VA-CDC-LC0256286/2021	2021-09-04	North America	USA	Laboratory Corporation of America	Centers for Disease Control and Prevention Division of Viral Diseases, Pathogen Discovery	Dakota Howard et al
EPI_ISL_4485424	USA/VA-CDC-LC0257750/2021	2021-09-07	North America	USA	Laboratory Corporation of America	Centers for Disease Control and Prevention Division of Viral Diseases, Pathogen Discovery	Dakota Howard et al
EPI_ISL_4485430	USA/VA-CDC-LC0257753/2021	2021-09-07	North America	USA	Laboratory Corporation of America	Centers for Disease Control and Prevention Division of Viral Diseases, Pathogen Discovery	Dakota Howard et al
EPI_ISL_4484438	USA/VA-CDC-LC0257757/2021	2021-09-06	North America	USA	Laboratory Corporation of America	Centers for Disease Control and Prevention Division of Viral Diseases, Pathogen Discovery	Dakota Howard et al
EPI_ISL_4484556	USA/VA-CDC-LC0257767/2021	2021-09-06	North America	USA	Laboratory Corporation of America	Centers for Disease Control and Prevention Division of Viral Diseases, Pathogen Discovery	Dakota Howard et al
EPI_ISL_4484554	USA/VA-CDC-LC0257768/2021	2021-09-06	North America	USA	Laboratory Corporation of America	Centers for Disease Control and Prevention Division of Viral Diseases, Pathogen Discovery	Dakota Howard et al
EPI_ISL_4484560	USA/VA-CDC-LC0257770/2021	2021-09-06	North America	USA	Laboratory Corporation of America	Centers for Disease Control and Prevention Division of Viral Diseases, Pathogen Discovery	Dakota Howard et al
EPI_ISL_4484559	USA/VA-CDC-LC0257771/2021	2021-09-06	North America	USA	Laboratory Corporation of America	Centers for Disease Control and Prevention Division of Viral Diseases, Pathogen Discovery	Dakota Howard et al
EPI_ISL_4485564	USA/VA-CDC-LC0257772/2021	2021-09-07	North America	USA	Laboratory Corporation of America	Centers for Disease Control and Prevention Division of Viral Diseases, Pathogen Discovery	Dakota Howard et al
EPI_ISL_4484552	USA/VA-CDC-LC0257834/2021	2021-09-06	North America	USA	Laboratory Corporation of America	Centers for Disease Control and Prevention Division of Viral Diseases, Pathogen Discovery	Dakota Howard et al
EPI_ISL_4485565	USA/VA-CDC-LC0257835/2021	2021-09-07	North America	USA	Laboratory Corporation of America	Centers for Disease Control and Prevention Division of Viral Diseases, Pathogen Discovery	Dakota Howard et al
EPI_ISL_4485563	USA/VA-CDC-LC0257922/2021	2021-09-07	North America	USA	Laboratory Corporation of America	Centers for Disease Control and Prevention Division of Viral Diseases, Pathogen Discovery	Dakota Howard et al
EPI_ISL_4483981	USA/VA-CDC-LC0257926/2021	2021-09-05	North America	USA	Laboratory Corporation of America	Centers for Disease Control and Prevention Division of Viral Diseases, Pathogen Discovery	Dakota Howard et al
EPI_ISL_4484558	USA/VA-CDC-LC0257927/2021	2021-09-06	North America	USA	Laboratory Corporation of America	Centers for Disease Control and Prevention Division of Viral Diseases, Pathogen Discovery	Dakota Howard et al
EPI_ISL_4484557	USA/VA-CDC-LC0257929/2021	2021-09-06	North America	USA	Laboratory Corporation of America	Centers for Disease Control and Prevention Division of Viral Diseases, Pathogen Discovery	Dakota Howard et al
EPI_ISL_4485846	USA/VA-CDC-LC0257983/2021	2021-09-07	North America	USA	Laboratory Corporation of America	Centers for Disease Control and Prevention Division of Viral Diseases, Pathogen Discovery	Dakota Howard et al
EPI_ISL_4484639	USA/VA-CDC-LC0257984/2021	2021-09-07	North America	USA	Laboratory Corporation of America	Centers for Disease Control and Prevention Division of Viral Diseases, Pathogen Discovery	Dakota Howard et al
EPI_ISL_4485429	USA/VA-CDC-LC0257998/2021	2021-09-07	North America	USA	Laboratory Corporation of America	Centers for Disease Control and Prevention Division of Viral Diseases, Pathogen Discovery	Dakota Howard et al
EPI_ISL_4482982	USA/VA-CDC-LC0258401/2021	2021-09-03	North America	USA	Laboratory Corporation of America	Centers for Disease Control and Prevention Division of Viral Diseases, Pathogen Discovery	Dakota Howard et al
EPI_ISL_4483025	USA/VA-CDC-LC0258402/2021	2021-09-03	North America	USA	Laboratory Corporation of America	Centers for Disease Control and Prevention Division of Viral Diseases, Pathogen Discovery	Dakota Howard et al
EPI_ISL_4484534	USA/VA-CDC-LC0258474/2021	2021-09-06	North America	USA	Laboratory Corporation of America	Centers for Disease Control and Prevention Division of Viral Diseases, Pathogen Discovery	Dakota Howard et al
EPI_ISL_4485210	USA/VA-CDC-LC0258475/2021	2021-09-07	North America	USA	Laboratory Corporation of America	Centers for Disease Control and Prevention Division of Viral Diseases, Pathogen Discovery	Dakota Howard et al
EPI_ISL_4485202	USA/VA-CDC-LC0258488/2021	2021-09-07	North America	USA	Laboratory Corporation of America	Centers for Disease Control and Prevention Division of Viral Diseases, Pathogen Discovery	Dakota Howard et al
EPI_ISL_4485199	USA/VA-CDC-LC0258492/2021	2021-09-07	North America	USA	Laboratory Corporation of America	Centers for Disease Control and Prevention Division of Viral Diseases, Pathogen Discovery	Dakota Howard et al
EPI_ISL_4485248	USA/VA-CDC-LC0258507/2021	2021-09-07	North America	USA	Laboratory Corporation of America	Centers for Disease Control and Prevention Division of Viral Diseases, Pathogen Discovery	Dakota Howard et al
EPI_ISL_4485196	USA/VA-CDC-LC0258509/2021	2021-09-07	North America	USA	Laboratory Corporation of America	Centers for Disease Control and Prevention Division of Viral Diseases, Pathogen Discovery	Dakota Howard et al
EPI_ISL_4485895	USA/VA-CDC-LC0258510/2021	2021-09-07	North America	USA	Laboratory Corporation of America	Centers for Disease Control and Prevention Division of Viral Diseases, Pathogen Discovery	Dakota Howard et al
EPI_ISL_4485894	USA/VA-CDC-LC0258522/2021	2021-09-07	North America	USA	Laboratory Corporation of America	Centers for Disease Control and Prevention Division of Viral Diseases, Pathogen Discovery	Dakota Howard et al
EPI_ISL_4485852	USA/VA-CDC-LC0258523/2021	2021-09-07	North America	USA	Laboratory Corporation of America	Centers for Disease Control and Prevention Division of Viral Diseases, Pathogen Discovery	Dakota Howard et al
EPI_ISL_4485084	USA/VA-CDC-LC0258526/2021	2021-09-07	North America	USA	Laboratory Corporation of America	Centers for Disease Control and Prevention Division of Viral Diseases, Pathogen Discovery	Dakota Howard et al
EPI_ISL_4485897	USA/VA-CDC-LC0258535/2021	2021-09-07	North America	USA	Laboratory Corporation of America	Centers for Disease Control and Prevention Division of Viral Diseases, Pathogen Discovery	Dakota Howard et al
EPI_ISL_4485274	USA/VA-CDC-LC0258537/2021	2021-09-07	North America	USA	Laboratory Corporation of America	Centers for Disease Control and Prevention Division of Viral Diseases, Pathogen Discovery	Dakota Howard et al
EPI_ISL_4485458	USA/VA-CDC-LC0258590/2021	2021-09-07	North America	USA	Laboratory Corporation of America	Centers for Disease Control and Prevention Division of Viral Diseases, Pathogen Discovery	Dakota Howard et al
EPI_ISL_4485452	USA/VA-CDC-LC0258610/2021	2021-09-07	North America	USA	Laboratory Corporation of America	Centers for Disease Control and Prevention Division of Viral Diseases, Pathogen Discovery	Dakota Howard et al
EPI_ISL_4485211	USA/VA-CDC-LC0258611/2021	2021-09-07	North America	USA	Laboratory Corporation of America	Centers for Disease Control and Prevention Division of Viral Diseases, Pathogen Discovery	Dakota Howard et al
EPI_ISL_4485216	USA/VA-CDC-LC0258612/2021	2021-09-07	North America	USA	Laboratory Corporation of America	Centers for Disease Control and Prevention Division of Viral Diseases, Pathogen Discovery	Dakota Howard et al
EPI_ISL_4485205	USA/VA-CDC-LC0258618/2021	2021-09-07	North America	USA	Laboratory Corporation of America	Centers for Disease Control and Prevention Division of Viral Diseases, Pathogen Discovery	Dakota Howard et al
EPI_ISL_4485742	USA/VA-CDC-LC0258619/2021	2021-09-07	North America	USA	Laboratory Corporation of America	Centers for Disease Control and Prevention Division of Viral Diseases, Pathogen Discovery	Dakota Howard et al
EPI_ISL_4485213	USA/VA-CDC-LC0258653/2021	2021-09-07	North America	USA	Laboratory Corporation of America	Centers for Disease Control and Prevention Division of Viral Diseases, Pathogen Discovery	Dakota Howard et al
EPI_ISL_4485206	USA/VA-CDC-LC0258654/2021	2021-09-07	North America	USA	Laboratory Corporation of America	Centers for Disease Control and Prevention Division of Viral Diseases, Pathogen Discovery	Dakota Howard et al
EPI_ISL_4485207	USA/VA-CDC-LC0258655/2021	2021-09-07	North America	USA	Laboratory Corporation of America	Centers for Disease Control and Prevention Division of Viral Diseases, Pathogen Discovery	Dakota Howard et al
EPI_ISL_4484576	USA/VA-CDC-LC0258708/2021	2021-09-06	North America	USA	Laboratory Corporation of America	Centers for Disease Control and Prevention Division of Viral Diseases, Pathogen Discovery	Dakota Howard et al
EPI_ISL_4485455	USA/VA-CDC-LC0258712/2021	2021-09-07	North America	USA	Laboratory Corporation of America	Centers for Disease Control and Prevention Division of Viral Diseases, Pathogen Discovery	Dakota Howard et al
EPI_ISL_4485215	USA/VA-CDC-LC0258733/2021	2021-09-07	North America	USA	Laboratory Corporation of America	Centers for Disease Control and Prevention Division of Viral Diseases, Pathogen Discovery	Dakota Howard et al
EPI_ISL_4485209	USA/VA-CDC-LC0258745/2021	2021-09-07	North America	USA	Laboratory Corporation of America	Centers for Disease Control and Prevention Division of Viral Diseases, Pathogen Discovery	Dakota Howard et al
EPI_ISL_4484192	USA/VA-CDC-LC0258765/2021	2021-09-06	North America	USA	Laboratory Corporation of America	Centers for Disease Control and Prevention Division of Viral Diseases, Pathogen Discovery	Dakota Howard et al
EPI_ISL_4485850	USA/VA-CDC-LC0258768/2021	2021-09-07	North America	USA	Laboratory Corporation of America	Centers for Disease Control and Prevention Division of Viral Diseases, Pathogen Discovery	Dakota Howard et al
EPI_ISL_4484202	USA/VA-CDC-LC0258808/2021	2021-09-06	North America	USA	Laboratory Corporation of America	Centers for Disease Control and Prevention Division of Viral Diseases, Pathogen Discovery	Dakota Howard et al
EPI_ISL_4485858	USA/VA-CDC-LC0258811/2021	2021-09-07	North America	USA	Laboratory Corporation of America	Centers for Disease Control and Prevention Division of Viral Diseases, Pathogen Discovery	Dakota Howard et al
EPI_ISL_4485107	USA/VA-CDC-LC0258827/2021	2021-09-07	North America	USA	Laboratory Corporation of America	Centers for Disease Control and Prevention Division of Viral Diseases, Pathogen Discovery	Dakota Howard et al
EPI_ISL_4485864	USA/VA-CDC-LC0258844/2021	2021-09-07	North America	USA	Laboratory Corporation of America	Centers for Disease Control and Prevention Division of Viral Diseases, Pathogen Discovery	Dakota Howard et al
EPI_ISL_4485862	USA/VA-CDC-LC0258845/2021	2021-09-07	North America	USA	Laboratory Corporation of America	Centers for Disease Control and Prevention Division of Viral Diseases, Pathogen Discovery	Dakota Howard et al
EPI_ISL_4485221	USA/VA-CDC-LC0258846/2021	2021-09-07	North America	USA	Laboratory Corporation of America	Centers for Disease Control and Prevention Division of Viral Diseases, Pathogen Discovery	Dakota Howard et al
EPI_ISL_4485204	USA/VA-CDC-LC0258847/2021	2021-09-07	North America	USA	Laboratory Corporation of America	Centers for Disease Control and Prevention Division of Viral Diseases, Pathogen Discovery	Dakota Howard et al
EPI_ISL_4484190	USA/VA-CDC-LC0258852/2021	2021-09-06	North America	USA	Laboratory Corporation of America	Centers for Disease Control and Prevention Division of Viral Diseases, Pathogen Discovery	Dakota Howard et al
EPI_ISL_4485898	USA/VA-CDC-LC0258854/2021	2021-09-07	North America	USA	Laboratory Corporation of America	Centers for Disease Control and Prevention Division of Viral Diseases, Pathogen Discovery	Dakota Howard et al
EPI_ISL_4485113	USA/VA-CDC-LC0258860/2021	2021-09-07	North America	USA	Laboratory Corporation of America	Centers for Disease Control and Prevention Division of Viral Diseases, Pathogen Discovery	Dakota Howard et al
EPI_ISL_4485857	USA/VA-CDC-LC0258869/2021	2021-09-07	North America	USA	Laboratory Corporation of America	Centers for Disease Control and Prevention Division of Viral Diseases, Pathogen Discovery	Dakota Howard et al
EPI_ISL_4484204	USA/VA-CDC-LC0258871/2021	2021-09-06	North America	USA	Laboratory Corporation of America	Centers for Disease Control and Prevention Division of Viral Diseases, Pathogen Discovery	Dakota Howard et al
EPI_ISL_4485212	USA/VA-CDC-LC0258874/2021	2021-09-07	North America	USA	Laboratory Corporation of America	Centers for Disease Control and Prevention Division of Viral Diseases, Pathogen Discovery	Dakota Howard et al
EPI_ISL_4485247	USA/VA-CDC-LC0258875/2021	2021-09-07	North America	USA	Laboratory Corporation of America	Centers for Disease Control and Prevention Division of Viral Diseases, Pathogen Discovery	Dakota Howard et al
EPI_ISL_4484069	USA/VA-CDC-LC0258876/2021	2021-09-06	North America	USA	Laboratory Corporation of America	Centers for Disease Control and Prevention Division of Viral Diseases, Pathogen Discovery	Dakota Howard et al
EPI_ISL_4484200	USA/VA-CDC-LC0258897/2021	2021-09-06	North America	USA	Laboratory Corporation of America	Centers for Disease Control and Prevention Division of Viral Diseases, Pathogen Discovery	Dakota Howard et al
EPI_ISL_4483492	USA/VA-CDC-LC0258901/2021	2021-09-04	North America	USA	Laboratory Corporation of America	Centers for Disease Control and Prevention Division of Viral Diseases, Pathogen Discovery	Dakota Howard et al
EPI_ISL_4485131	USA/VA-CDC-LC0258914/2021	2021-09-07	North America	USA	Laboratory Corporation of America	Centers for Disease Control and Prevention Division of Viral Diseases, Pathogen Discovery	Dakota Howard et al
EPI_ISL_4485444	USA/VA-CDC-LC0258949/2021	2021-09-07	North America	USA	Laboratory Corporation of America	Centers for Disease Control and Prevention Division of Viral Diseases, Pathogen Discovery	Dakota Howard et al
EPI_ISL_4485873	USA/VA-CDC-LC0258950/2021	2021-09-07	North America	USA	Laboratory Corporation of America	Centers for Disease Control and Prevention Division of Viral Diseases, Pathogen Discovery	Dakota Howard et al
EPI_ISL_4485856	USA/VA-CDC-LC0258951/2021	2021-09-07	North America	USA	Laboratory Corporation of America	Centers for Disease Control and Prevention Division of Viral Diseases, Pathogen Discovery	Dakota Howard et al
EPI_ISL_4485448	USA/VA-CDC-LC0258958/2021	2021-09-07	North America	USA	Laboratory Corporation of America	Centers for Disease Control and Prevention Division of Viral Diseases, Pathogen Discovery	Dakota Howard et al
EPI_ISL_4485303	USA/VA-CDC-LC0258965/2021	2021-09-07	North America	USA	Laboratory Corporation of America	Centers for Disease Control and Prevention Division of Viral Diseases, Pathogen Discovery	Dakota Howard et al
EPI_ISL_4485456	USA/VA-CDC-LC0258974/2021	2021-09-07	North America	USA	Laboratory Corporation of America	Centers for Disease Control and Prevention Division of Viral Diseases, Pathogen Discovery	Dakota Howard et al
EPI_ISL_4485454	USA/VA-CDC-LC0258999/2021	2021-09-07	North America	USA	Laboratory Corporation of America	Centers for Disease Control and Prevention Division of Viral Diseases, Pathogen Discovery	Dakota Howard et al
EPI_ISL_4485871	USA/VA-CDC-LC0259006/2021	2021-09-07	North America	USA	Laboratory Corporation of America	Centers for Disease Control and Prevention Division of Viral Diseases, Pathogen Discovery	Dakota Howard et al
EPI_ISL_4485110	USA/VA-CDC-LC0259012/2021	2021-09-07	North America	USA	Laboratory Corporation of America	Centers for Disease Control and Prevention Division of Viral Diseases, Pathogen Discovery	Dakota Howard et al
EPI_ISL_4485442	USA/VA-CDC-LC0259033/2021	2021-09-07	North America	USA	Laboratory Corporation of America	Centers for Disease Control and Prevention Division of Viral Diseases, Pathogen Discovery	Dakota Howard et al
EPI_ISL_4485874	USA/VA-CDC-LC0259037/2021	2021-09-07	North America	USA	Laboratory Corporation of America	Centers for Disease Control and Prevention Division of Viral Diseases, Pathogen Discovery	Dakota Howard et al
EPI_ISL_4485889	USA/VA-CDC-LC0259046/2021	2021-09-07	North America	USA	Laboratory Corporation of America	Centers for Disease Control and Prevention Division of Viral Diseases, Pathogen Discovery	Dakota Howard et al
EPI_ISL_4484588	USA/VA-CDC-LC0259062/2021	2021-09-06	North America	USA	Laboratory Corporation of America	Centers for Disease Control and Prevention Division of Viral Diseases, Pathogen Discovery	Dakota Howard et al
EPI_ISL_4485214	USA/VA-CDC-LC0259067/2021	2021-09-07	North America	USA	Laboratory Corporation of America	Centers for Disease Control and Prevention Division of Viral Diseases, Pathogen Discovery	Dakota Howard et al
EPI_ISL_4485246	USA/VA-CDC-LC0259098/2021	2021-09-07	North America	USA	Laboratory Corporation of America	Centers for Disease Control and Prevention Division of Viral Diseases, Pathogen Discovery	Dakota Howard et al
EPI_ISL_4485200	USA/VA-CDC-LC0259115/2021	2021-09-07	North America	USA	Laboratory Corporation of America	Centers for Disease Control and Prevention Division of Viral Diseases, Pathogen Discovery	Dakota Howard et al
EPI_ISL_4485201	USA/VA-CDC-LC0259116/2021	2021-09-07	North America	USA	Laboratory Corporation of America	Centers for Disease Control and Prevention Division of Viral Diseases, Pathogen Discovery	Dakota Howard et al
EPI_ISL_4485849	USA/VA-CDC-LC0259120/2021	2021-09-07	North America	USA	Laboratory Corporation of America	Centers for Disease Control and Prevention Division of Viral Diseases, Pathogen Discovery	Dakota Howard et al
EPI_ISL_4485859	USA/VA-CDC-LC0259128/2021	2021-09-07	North America	USA	Laboratory Corporation of America	Centers for Disease Control and Prevention Division of Viral Diseases, Pathogen Discovery	Dakota Howard et al
EPI_ISL_4485208	USA/VA-CDC-LC0259139/2021	2021-09-07	North America	USA	Laboratory Corporation of America	Centers for Disease Control and Prevention Division of Viral Diseases, Pathogen Discovery	Dakota Howard et al
EPI_ISL_4485851	USA/VA-CDC-LC0259171/2021	2021-09-07	North America	USA	Laboratory Corporation of America	Centers for Disease Control and Prevention Division of Viral Diseases, Pathogen Discovery	Dakota Howard et al
EPI_ISL_4485893	USA/VA-CDC-LC0259179/2021	2021-09-07	North America	USA	Laboratory Corporation of America	Centers for Disease Control and Prevention Division of Viral Diseases, Pathogen Discovery	Dakota Howard et al
EPI_ISL_4485304	USA/VA-CDC-LC0259188/2021	2021-09-07	North America	USA	Laboratory Corporation of America	Centers for Disease Control and Prevention Division of Viral Diseases, Pathogen Discovery	Dakota Howard et al
EPI_ISL_4485279	USA/VA-CDC-LC0259198/2021	2021-09-07	North America	USA	Laboratory Corporation of America	Centers for Disease Control and Prevention Division of Viral Diseases, Pathogen Discovery	Dakota Howard et al
EPI_ISL_4485443	USA/VA-CDC-LC0259214/2021	2021-09-07	North America	USA	Laboratory Corporation of America	Centers for Disease Control and Prevention Division of Viral Diseases, Pathogen Discovery	Dakota Howard et al
EPI_ISL_4485280	USA/VA-CDC-LC0259221/2021	2021-09-07	North America	USA	Laboratory Corporation of America	Centers for Disease Control and Prevention Division of Viral Diseases, Pathogen Discovery	Dakota Howard et al
EPI_ISL_4485702	USA/VA-CDC-LC0259329/2021	2021-09-07	North America	USA	Laboratory Corporation of America	Centers for Disease Control and Prevention Division of Viral Diseases, Pathogen Discovery	Dakota Howard et al
EPI_ISL_4485976	USA/VA-CDC-LC0259343/2021	2021-09-07	North America	USA	Laboratory Corporation of America	Centers for Disease Control and Prevention Division of Viral Diseases, Pathogen Discovery	Dakota Howard et al
EPI_ISL_4487759	USA/VA-CDC-LC0259374/2021	2021-09-09	North America	USA	Laboratory Corporation of America	Centers for Disease Control and Prevention Division of Viral Diseases, Pathogen Discovery	Dakota Howard et al
EPI_ISL_4484225	USA/VA-CDC-LC0259435/2021	2021-09-06	North America	USA	Laboratory Corporation of America	Centers for Disease Control and Prevention Division of Viral Diseases, Pathogen Discovery	Dakota Howard et al
EPI_ISL_4485550	USA/VA-CDC-LC0259455/2021	2021-09-07	North America	USA	Laboratory Corporation of America	Centers for Disease Control and Prevention Division of Viral Diseases, Pathogen Discovery	Dakota Howard et al
EPI_ISL_4484167	USA/VA-CDC-LC0259469/2021	2021-09-06	North America	USA	Laboratory Corporation of America	Centers for Disease Control and Prevention Division of Viral Diseases, Pathogen Discovery	Dakota Howard et al
EPI_ISL_4485925	USA/VA-CDC-LC0259474/2021	2021-09-07	North America	USA	Laboratory Corporation of America	Centers for Disease Control and Prevention Division of Viral Diseases, Pathogen Discovery	Dakota Howard et al
EPI_ISL_4485554	USA/VA-CDC-LC0259491/2021	2021-09-07	North America	USA	Laboratory Corporation of America	Centers for Disease Control and Prevention Division of Viral Diseases, Pathogen Discovery	Dakota Howard et al
EPI_ISL_4485555	USA/VA-CDC-LC0259492/2021	2021-09-07	North America	USA	Laboratory Corporation of America	Centers for Disease Control and Prevention Division of Viral Diseases, Pathogen Discovery	Dakota Howard et al
EPI_ISL_4485556	USA/VA-CDC-LC0259493/2021	2021-09-07	North America	USA	Laboratory Corporation of America	Centers for Disease Control and Prevention Division of Viral Diseases, Pathogen Discovery	Dakota Howard et al
EPI_ISL_4485615	USA/VA-CDC-LC0259501/2021	2021-09-07	North America	USA	Laboratory Corporation of America	Centers for Disease Control and Prevention Division of Viral Diseases, Pathogen Discovery	Dakota Howard et al
EPI_ISL_4484117	USA/VA-CDC-LC0259505/2021	2021-09-06	North America	USA	Laboratory Corporation of America	Centers for Disease Control and Prevention Division of Viral Diseases, Pathogen Discovery	Dakota Howard et al
EPI_ISL_4483930	USA/VA-CDC-LC0259527/2021	2021-09-05	North America	USA	Laboratory Corporation of America	Centers for Disease Control and Prevention Division of Viral Diseases, Pathogen Discovery	Dakota Howard et al
EPI_ISL_4485792	USA/VA-CDC-LC0259542/2021	2021-09-07	North America	USA	Laboratory Corporation of America	Centers for Disease Control and Prevention Division of Viral Diseases, Pathogen Discovery	Dakota Howard et al
EPI_ISL_4485607	USA/VA-CDC-LC0259565/2021	2021-09-07	North America	USA	Laboratory Corporation of America	Centers for Disease Control and Prevention Division of Viral Diseases, Pathogen Discovery	Dakota Howard et al
EPI_ISL_4485610	USA/VA-CDC-LC0259566/2021	2021-09-07	North America	USA	Laboratory Corporation of America	Centers for Disease Control and Prevention Division of Viral Diseases, Pathogen Discovery	Dakota Howard et al
EPI_ISL_4483498	USA/VA-CDC-LC0259568/2021	2021-09-04	North America	USA	Laboratory Corporation of America	Centers for Disease Control and Prevention Division of Viral Diseases, Pathogen Discovery	Dakota Howard et al
EPI_ISL_4483711	USA/VA-CDC-LC0259573/2021	2021-09-05	North America	USA	Laboratory Corporation of America	Centers for Disease Control and Prevention Division of Viral Diseases, Pathogen Discovery	Dakota Howard et al
EPI_ISL_4485578	USA/VA-CDC-LC0259578/2021	2021-09-07	North America	USA	Laboratory Corporation of America	Centers for Disease Control and Prevention Division of Viral Diseases, Pathogen Discovery	Dakota Howard et al
EPI_ISL_4485548	USA/VA-CDC-LC0259583/2021	2021-09-07	North America	USA	Laboratory Corporation of America	Centers for Disease Control and Prevention Division of Viral Diseases, Pathogen Discovery	Dakota Howard et al
EPI_ISL_4485609	USA/VA-CDC-LC0259621/2021	2021-09-07	North America	USA	Laboratory Corporation of America	Centers for Disease Control and Prevention Division of Viral Diseases, Pathogen Discovery	Dakota Howard et al
EPI_ISL_4485602	USA/VA-CDC-LC0259630/2021	2021-09-07	North America	USA	Laboratory Corporation of America	Centers for Disease Control and Prevention Division of Viral Diseases, Pathogen Discovery	Dakota Howard et al
EPI_ISL_4485601	USA/VA-CDC-LC0259631/2021	2021-09-07	North America	USA	Laboratory Corporation of America	Centers for Disease Control and Prevention Division of Viral Diseases, Pathogen Discovery	Dakota Howard et al
EPI_ISL_4485737	USA/VA-CDC-LC0259632/2021	2021-09-07	North America	USA	Laboratory Corporation of America	Centers for Disease Control and Prevention Division of Viral Diseases, Pathogen Discovery	Dakota Howard et al
EPI_ISL_4485929	USA/VA-CDC-LC0259636/2021	2021-09-07	North America	USA	Laboratory Corporation of America	Centers for Disease Control and Prevention Division of Viral Diseases, Pathogen Discovery	Dakota Howard et al
EPI_ISL_4485930	USA/VA-CDC-LC0259639/2021	2021-09-07	North America	USA	Laboratory Corporation of America	Centers for Disease Control and Prevention Division of Viral Diseases, Pathogen Discovery	Dakota Howard et al
EPI_ISL_4485840	USA/VA-CDC-LC0259652/2021	2021-09-07	North America	USA	Laboratory Corporation of America	Centers for Disease Control and Prevention Division of Viral Diseases, Pathogen Discovery	Dakota Howard et al
EPI_ISL_4485917	USA/VA-CDC-LC0259678/2021	2021-09-07	North America	USA	Laboratory Corporation of America	Centers for Disease Control and Prevention Division of Viral Diseases, Pathogen Discovery	Dakota Howard et al
EPI_ISL_4485842	USA/VA-CDC-LC0259773/2021	2021-09-07	North America	USA	Laboratory Corporation of America	Centers for Disease Control and Prevention Division of Viral Diseases, Pathogen Discovery	Dakota Howard et al
EPI_ISL_4485841	USA/VA-CDC-LC0259774/2021	2021-09-07	North America	USA	Laboratory Corporation of America	Centers for Disease Control and Prevention Division of Viral Diseases, Pathogen Discovery	Dakota Howard et al
EPI_ISL_4485579	USA/VA-CDC-LC0259775/2021	2021-09-07	North America	USA	Laboratory Corporation of America	Centers for Disease Control and Prevention Division of Viral Diseases, Pathogen Discovery	Dakota Howard et al
EPI_ISL_4484212	USA/VA-CDC-LC0259819/2021	2021-09-06	North America	USA	Laboratory Corporation of America	Centers for Disease Control and Prevention Division of Viral Diseases, Pathogen Discovery	Dakota Howard et al
EPI_ISL_4485932	USA/VA-CDC-LC0259836/2021	2021-09-07	North America	USA	Laboratory Corporation of America	Centers for Disease Control and Prevention Division of Viral Diseases, Pathogen Discovery	Dakota Howard et al
EPI_ISL_4485845	USA/VA-CDC-LC0259850/2021	2021-09-07	North America	USA	Laboratory Corporation of America	Centers for Disease Control and Prevention Division of Viral Diseases, Pathogen Discovery	Dakota Howard et al
EPI_ISL_4485839	USA/VA-CDC-LC0259853/2021	2021-09-07	North America	USA	Laboratory Corporation of America	Centers for Disease Control and Prevention Division of Viral Diseases, Pathogen Discovery	Dakota Howard et al
EPI_ISL_4485604	USA/VA-CDC-LC0259860/2021	2021-09-07	North America	USA	Laboratory Corporation of America	Centers for Disease Control and Prevention Division of Viral Diseases, Pathogen Discovery	Dakota Howard et al
EPI_ISL_4485611	USA/VA-CDC-LC0259896/2021	2021-09-07	North America	USA	Laboratory Corporation of America	Centers for Disease Control and Prevention Division of Viral Diseases, Pathogen Discovery	Dakota Howard et al
EPI_ISL_4485843	USA/VA-CDC-LC0259904/2021	2021-09-07	North America	USA	Laboratory Corporation of America	Centers for Disease Control and Prevention Division of Viral Diseases, Pathogen Discovery	Dakota Howard et al
EPI_ISL_4485828	USA/VA-CDC-LC0259968/2021	2021-09-07	North America	USA	Laboratory Corporation of America	Centers for Disease Control and Prevention Division of Viral Diseases, Pathogen Discovery	Dakota Howard et al
EPI_ISL_4485738	USA/VA-CDC-LC0259972/2021	2021-09-07	North America	USA	Laboratory Corporation of America	Centers for Disease Control and Prevention Division of Viral Diseases, Pathogen Discovery	Dakota Howard et al
EPI_ISL_4483745	USA/VA-CDC-LC0259973/2021	2021-09-05	North America	USA	Laboratory Corporation of America	Centers for Disease Control and Prevention Division of Viral Diseases, Pathogen Discovery	Dakota Howard et al
EPI_ISL_4485844	USA/VA-CDC-LC0259976/2021	2021-09-07	North America	USA	Laboratory Corporation of America	Centers for Disease Control and Prevention Division of Viral Diseases, Pathogen Discovery	Dakota Howard et al
EPI_ISL_4485608	USA/VA-CDC-LC0259979/2021	2021-09-07	North America	USA	Laboratory Corporation of America	Centers for Disease Control and Prevention Division of Viral Diseases, Pathogen Discovery	Dakota Howard et al
EPI_ISL_4485736	USA/VA-CDC-LC0259991/2021	2021-09-07	North America	USA	Laboratory Corporation of America	Centers for Disease Control and Prevention Division of Viral Diseases, Pathogen Discovery	Dakota Howard et al
EPI_ISL_4485586	USA/VA-CDC-LC0260002/2021	2021-09-07	North America	USA	Laboratory Corporation of America	Centers for Disease Control and Prevention Division of Viral Diseases, Pathogen Discovery	Dakota Howard et al
EPI_ISL_4484418	USA/VA-CDC-LC0260016/2021	2021-09-06	North America	USA	Laboratory Corporation of America	Centers for Disease Control and Prevention Division of Viral Diseases, Pathogen Discovery	Dakota Howard et al
EPI_ISL_4485634	USA/VA-CDC-LC0260059/2021	2021-09-07	North America	USA	Laboratory Corporation of America	Centers for Disease Control and Prevention Division of Viral Diseases, Pathogen Discovery	Dakota Howard et al
EPI_ISL_4488508	USA/VA-CDC-LC0260064/2021	2021-09-09	North America	USA	Laboratory Corporation of America	Centers for Disease Control and Prevention Division of Viral Diseases, Pathogen Discovery	Dakota Howard et al
EPI_ISL_4484475	USA/VA-CDC-LC0260107/2021	2021-09-06	North America	USA	Laboratory Corporation of America	Centers for Disease Control and Prevention Division of Viral Diseases, Pathogen Discovery	Dakota Howard et al
EPI_ISL_4484474	USA/VA-CDC-LC0260108/2021	2021-09-06	North America	USA	Laboratory Corporation of America	Centers for Disease Control and Prevention Division of Viral Diseases, Pathogen Discovery	Dakota Howard et al
EPI_ISL_4483674	USA/VA-CDC-LC0260231/2021	2021-09-05	North America	USA	Laboratory Corporation of America	Centers for Disease Control and Prevention Division of Viral Diseases, Pathogen Discovery	Dakota Howard et al
EPI_ISL_4484575	USA/VA-CDC-LC0260232/2021	2021-09-06	North America	USA	Laboratory Corporation of America	Centers for Disease Control and Prevention Division of Viral Diseases, Pathogen Discovery	Dakota Howard et al
EPI_ISL_4483721	USA/VA-CDC-LC0260233/2021	2021-09-05	North America	USA	Laboratory Corporation of America	Centers for Disease Control and Prevention Division of Viral Diseases, Pathogen Discovery	Dakota Howard et al
EPI_ISL_4483723	USA/VA-CDC-LC0260234/2021	2021-09-05	North America	USA	Laboratory Corporation of America	Centers for Disease Control and Prevention Division of Viral Diseases, Pathogen Discovery	Dakota Howard et al
EPI_ISL_4484002	USA/VA-CDC-LC0260235/2021	2021-09-05	North America	USA	Laboratory Corporation of America	Centers for Disease Control and Prevention Division of Viral Diseases, Pathogen Discovery	Dakota Howard et al
EPI_ISL_4484607	USA/VA-CDC-LC0260240/2021	2021-09-06	North America	USA	Laboratory Corporation of America	Centers for Disease Control and Prevention Division of Viral Diseases, Pathogen Discovery	Dakota Howard et al
EPI_ISL_4484619	USA/VA-CDC-LC0260244/2021	2021-09-07	North America	USA	Laboratory Corporation of America	Centers for Disease Control and Prevention Division of Viral Diseases, Pathogen Discovery	Dakota Howard et al
EPI_ISL_4484615	USA/VA-CDC-LC0260245/2021	2021-09-07	North America	USA	Laboratory Corporation of America	Centers for Disease Control and Prevention Division of Viral Diseases, Pathogen Discovery	Dakota Howard et al
EPI_ISL_4484614	USA/VA-CDC-LC0260246/2021	2021-09-07	North America	USA	Laboratory Corporation of America	Centers for Disease Control and Prevention Division of Viral Diseases, Pathogen Discovery	Dakota Howard et al
EPI_ISL_4484624	USA/VA-CDC-LC0260284/2021	2021-09-07	North America	USA	Laboratory Corporation of America	Centers for Disease Control and Prevention Division of Viral Diseases, Pathogen Discovery	Dakota Howard et al
EPI_ISL_4483672	USA/VA-CDC-LC0260330/2021	2021-09-05	North America	USA	Laboratory Corporation of America	Centers for Disease Control and Prevention Division of Viral Diseases, Pathogen Discovery	Dakota Howard et al
EPI_ISL_4483668	USA/VA-CDC-LC0260331/2021	2021-09-05	North America	USA	Laboratory Corporation of America	Centers for Disease Control and Prevention Division of Viral Diseases, Pathogen Discovery	Dakota Howard et al
EPI_ISL_4485679	USA/VA-CDC-LC0260337/2021	2021-09-07	North America	USA	Laboratory Corporation of America	Centers for Disease Control and Prevention Division of Viral Diseases, Pathogen Discovery	Dakota Howard et al
EPI_ISL_4485681	USA/VA-CDC-LC0260338/2021	2021-09-07	North America	USA	Laboratory Corporation of America	Centers for Disease Control and Prevention Division of Viral Diseases, Pathogen Discovery	Dakota Howard et al
EPI_ISL_4485653	USA/VA-CDC-LC0260347/2021	2021-09-07	North America	USA	Laboratory Corporation of America	Centers for Disease Control and Prevention Division of Viral Diseases, Pathogen Discovery	Dakota Howard et al
EPI_ISL_4485727	USA/VA-CDC-LC0260369/2021	2021-09-07	North America	USA	Laboratory Corporation of America	Centers for Disease Control and Prevention Division of Viral Diseases, Pathogen Discovery	Dakota Howard et al
EPI_ISL_4485678	USA/VA-CDC-LC0260370/2021	2021-09-07	North America	USA	Laboratory Corporation of America	Centers for Disease Control and Prevention Division of Viral Diseases, Pathogen Discovery	Dakota Howard et al
EPI_ISL_4483716	USA/VA-CDC-LC0260406/2021	2021-09-05	North America	USA	Laboratory Corporation of America	Centers for Disease Control and Prevention Division of Viral Diseases, Pathogen Discovery	Dakota Howard et al
EPI_ISL_4483705	USA/VA-CDC-LC0260432/2021	2021-09-05	North America	USA	Laboratory Corporation of America	Centers for Disease Control and Prevention Division of Viral Diseases, Pathogen Discovery	Dakota Howard et al
EPI_ISL_4484585	USA/VA-CDC-LC0260433/2021	2021-09-06	North America	USA	Laboratory Corporation of America	Centers for Disease Control and Prevention Division of Viral Diseases, Pathogen Discovery	Dakota Howard et al
EPI_ISL_4484644	USA/VA-CDC-LC0260478/2021	2021-09-07	North America	USA	Laboratory Corporation of America	Centers for Disease Control and Prevention Division of Viral Diseases, Pathogen Discovery	Dakota Howard et al
EPI_ISL_4484646	USA/VA-CDC-LC0260479/2021	2021-09-07	North America	USA	Laboratory Corporation of America	Centers for Disease Control and Prevention Division of Viral Diseases, Pathogen Discovery	Dakota Howard et al
EPI_ISL_4485649	USA/VA-CDC-LC0260482/2021	2021-09-07	North America	USA	Laboratory Corporation of America	Centers for Disease Control and Prevention Division of Viral Diseases, Pathogen Discovery	Dakota Howard et al
EPI_ISL_4484683	USA/VA-CDC-LC0260497/2021	2021-09-07	North America	USA	Laboratory Corporation of America	Centers for Disease Control and Prevention Division of Viral Diseases, Pathogen Discovery	Dakota Howard et al
EPI_ISL_4485645	USA/VA-CDC-LC0260527/2021	2021-09-07	North America	USA	Laboratory Corporation of America	Centers for Disease Control and Prevention Division of Viral Diseases, Pathogen Discovery	Dakota Howard et al
EPI_ISL_4484574	USA/VA-CDC-LC0260536/2021	2021-09-06	North America	USA	Laboratory Corporation of America	Centers for Disease Control and Prevention Division of Viral Diseases, Pathogen Discovery	Dakota Howard et al
EPI_ISL_4485658	USA/VA-CDC-LC0260545/2021	2021-09-07	North America	USA	Laboratory Corporation of America	Centers for Disease Control and Prevention Division of Viral Diseases, Pathogen Discovery	Dakota Howard et al
EPI_ISL_4483717	USA/VA-CDC-LC0260556/2021	2021-09-05	North America	USA	Laboratory Corporation of America	Centers for Disease Control and Prevention Division of Viral Diseases, Pathogen Discovery	Dakota Howard et al
EPI_ISL_4485643	USA/VA-CDC-LC0260573/2021	2021-09-07	North America	USA	Laboratory Corporation of America	Centers for Disease Control and Prevention Division of Viral Diseases, Pathogen Discovery	Dakota Howard et al
EPI_ISL_4484582	USA/VA-CDC-LC0260606/2021	2021-09-06	North America	USA	Laboratory Corporation of America	Centers for Disease Control and Prevention Division of Viral Diseases, Pathogen Discovery	Dakota Howard et al
EPI_ISL_4483706	USA/VA-CDC-LC0260610/2021	2021-09-05	North America	USA	Laboratory Corporation of America	Centers for Disease Control and Prevention Division of Viral Diseases, Pathogen Discovery	Dakota Howard et al
EPI_ISL_4488509	USA/VA-CDC-LC0260635/2021	2021-09-09	North America	USA	Laboratory Corporation of America	Centers for Disease Control and Prevention Division of Viral Diseases, Pathogen Discovery	Dakota Howard et al
EPI_ISL_4487939	USA/VA-CDC-LC0260636/2021	2021-09-09	North America	USA	Laboratory Corporation of America	Centers for Disease Control and Prevention Division of Viral Diseases, Pathogen Discovery	Dakota Howard et al
EPI_ISL_4484685	USA/VA-CDC-LC0260647/2021	2021-09-07	North America	USA	Laboratory Corporation of America	Centers for Disease Control and Prevention Division of Viral Diseases, Pathogen Discovery	Dakota Howard et al
EPI_ISL_4484698	USA/VA-CDC-LC0260648/2021	2021-09-07	North America	USA	Laboratory Corporation of America	Centers for Disease Control and Prevention Division of Viral Diseases, Pathogen Discovery	Dakota Howard et al
EPI_ISL_4484638	USA/VA-CDC-LC0260649/2021	2021-09-07	North America	USA	Laboratory Corporation of America	Centers for Disease Control and Prevention Division of Viral Diseases, Pathogen Discovery	Dakota Howard et al
EPI_ISL_4484699	USA/VA-CDC-LC0260650/2021	2021-09-07	North America	USA	Laboratory Corporation of America	Centers for Disease Control and Prevention Division of Viral Diseases, Pathogen Discovery	Dakota Howard et al
EPI_ISL_4488506	USA/VA-CDC-LC0260661/2021	2021-09-09	North America	USA	Laboratory Corporation of America	Centers for Disease Control and Prevention Division of Viral Diseases, Pathogen Discovery	Dakota Howard et al
EPI_ISL_4487627	USA/VA-CDC-LC0260663/2021	2021-09-09	North America	USA	Laboratory Corporation of America	Centers for Disease Control and Prevention Division of Viral Diseases, Pathogen Discovery	Dakota Howard et al
EPI_ISL_4484589	USA/VA-CDC-LC0260685/2021	2021-09-06	North America	USA	Laboratory Corporation of America	Centers for Disease Control and Prevention Division of Viral Diseases, Pathogen Discovery	Dakota Howard et al
EPI_ISL_4484602	USA/VA-CDC-LC0260686/2021	2021-09-06	North America	USA	Laboratory Corporation of America	Centers for Disease Control and Prevention Division of Viral Diseases, Pathogen Discovery	Dakota Howard et al
EPI_ISL_4485635	USA/VA-CDC-LC0260720/2021	2021-09-07	North America	USA	Laboratory Corporation of America	Centers for Disease Control and Prevention Division of Viral Diseases, Pathogen Discovery	Dakota Howard et al
EPI_ISL_4485656	USA/VA-CDC-LC0260721/2021	2021-09-07	North America	USA	Laboratory Corporation of America	Centers for Disease Control and Prevention Division of Viral Diseases, Pathogen Discovery	Dakota Howard et al
EPI_ISL_4485659	USA/VA-CDC-LC0260729/2021	2021-09-07	North America	USA	Laboratory Corporation of America	Centers for Disease Control and Prevention Division of Viral Diseases, Pathogen Discovery	Dakota Howard et al
EPI_ISL_4485639	USA/VA-CDC-LC0260730/2021	2021-09-07	North America	USA	Laboratory Corporation of America	Centers for Disease Control and Prevention Division of Viral Diseases, Pathogen Discovery	Dakota Howard et al
EPI_ISL_4489022	USA/VA-CDC-LC0260777/2021	2021-09-10	North America	USA	Laboratory Corporation of America	Centers for Disease Control and Prevention Division of Viral Diseases, Pathogen Discovery	Dakota Howard et al
EPI_ISL_4488900	USA/VA-CDC-LC0260778/2021	2021-09-10	North America	USA	Laboratory Corporation of America	Centers for Disease Control and Prevention Division of Viral Diseases, Pathogen Discovery	Dakota Howard et al
EPI_ISL_4488901	USA/VA-CDC-LC0260810/2021	2021-09-10	North America	USA	Laboratory Corporation of America	Centers for Disease Control and Prevention Division of Viral Diseases, Pathogen Discovery	Dakota Howard et al
EPI_ISL_4489127	USA/VA-CDC-LC0260826/2021	2021-09-10	North America	USA	Laboratory Corporation of America	Centers for Disease Control and Prevention Division of Viral Diseases, Pathogen Discovery	Dakota Howard et al
EPI_ISL_4488899	USA/VA-CDC-LC0260829/2021	2021-09-10	North America	USA	Laboratory Corporation of America	Centers for Disease Control and Prevention Division of Viral Diseases, Pathogen Discovery	Dakota Howard et al
EPI_ISL_4488976	USA/VA-CDC-LC0260835/2021	2021-09-10	North America	USA	Laboratory Corporation of America	Centers for Disease Control and Prevention Division of Viral Diseases, Pathogen Discovery	Dakota Howard et al
EPI_ISL_4488975	USA/VA-CDC-LC0260836/2021	2021-09-10	North America	USA	Laboratory Corporation of America	Centers for Disease Control and Prevention Division of Viral Diseases, Pathogen Discovery	Dakota Howard et al
EPI_ISL_4489130	USA/VA-CDC-LC0260846/2021	2021-09-10	North America	USA	Laboratory Corporation of America	Centers for Disease Control and Prevention Division of Viral Diseases, Pathogen Discovery	Dakota Howard et al
EPI_ISL_4489131	USA/VA-CDC-LC0260853/2021	2021-09-10	North America	USA	Laboratory Corporation of America	Centers for Disease Control and Prevention Division of Viral Diseases, Pathogen Discovery	Dakota Howard et al
EPI_ISL_4489119	USA/VA-CDC-LC0260854/2021	2021-09-10	North America	USA	Laboratory Corporation of America	Centers for Disease Control and Prevention Division of Viral Diseases, Pathogen Discovery	Dakota Howard et al
EPI_ISL_4488887	USA/VA-CDC-LC0260863/2021	2021-09-10	North America	USA	Laboratory Corporation of America	Centers for Disease Control and Prevention Division of Viral Diseases, Pathogen Discovery	Dakota Howard et al
EPI_ISL_4488903	USA/VA-CDC-LC0260864/2021	2021-09-10	North America	USA	Laboratory Corporation of America	Centers for Disease Control and Prevention Division of Viral Diseases, Pathogen Discovery	Dakota Howard et al
EPI_ISL_4488536	USA/VA-CDC-LC0260873/2021	2021-09-09	North America	USA	Laboratory Corporation of America	Centers for Disease Control and Prevention Division of Viral Diseases, Pathogen Discovery	Dakota Howard et al
EPI_ISL_4488438	USA/VA-CDC-LC0260885/2021	2021-09-09	North America	USA	Laboratory Corporation of America	Centers for Disease Control and Prevention Division of Viral Diseases, Pathogen Discovery	Dakota Howard et al
EPI_ISL_4488869	USA/VA-CDC-LC0260894/2021	2021-09-10	North America	USA	Laboratory Corporation of America	Centers for Disease Control and Prevention Division of Viral Diseases, Pathogen Discovery	Dakota Howard et al
EPI_ISL_4489015	USA/VA-CDC-LC0260906/2021	2021-09-10	North America	USA	Laboratory Corporation of America	Centers for Disease Control and Prevention Division of Viral Diseases, Pathogen Discovery	Dakota Howard et al
EPI_ISL_4488906	USA/VA-CDC-LC0260931/2021	2021-09-10	North America	USA	Laboratory Corporation of America	Centers for Disease Control and Prevention Division of Viral Diseases, Pathogen Discovery	Dakota Howard et al
EPI_ISL_4488576	USA/VA-CDC-LC0260983/2021	2021-09-09	North America	USA	Laboratory Corporation of America	Centers for Disease Control and Prevention Division of Viral Diseases, Pathogen Discovery	Dakota Howard et al
EPI_ISL_4488580	USA/VA-CDC-LC0260984/2021	2021-09-09	North America	USA	Laboratory Corporation of America	Centers for Disease Control and Prevention Division of Viral Diseases, Pathogen Discovery	Dakota Howard et al
EPI_ISL_4488532	USA/VA-CDC-LC0260985/2021	2021-09-09	North America	USA	Laboratory Corporation of America	Centers for Disease Control and Prevention Division of Viral Diseases, Pathogen Discovery	Dakota Howard et al
EPI_ISL_4488970	USA/VA-CDC-LC0261085/2021	2021-09-10	North America	USA	Laboratory Corporation of America	Centers for Disease Control and Prevention Division of Viral Diseases, Pathogen Discovery	Dakota Howard et al
EPI_ISL_4488543	USA/VA-CDC-LC0261114/2021	2021-09-09	North America	USA	Laboratory Corporation of America	Centers for Disease Control and Prevention Division of Viral Diseases, Pathogen Discovery	Dakota Howard et al
EPI_ISL_4488375	USA/VA-CDC-LC0261121/2021	2021-09-09	North America	USA	Laboratory Corporation of America	Centers for Disease Control and Prevention Division of Viral Diseases, Pathogen Discovery	Dakota Howard et al
EPI_ISL_4489028	USA/VA-CDC-LC0261134/2021	2021-09-10	North America	USA	Laboratory Corporation of America	Centers for Disease Control and Prevention Division of Viral Diseases, Pathogen Discovery	Dakota Howard et al
EPI_ISL_4488445	USA/VA-CDC-LC0261148/2021	2021-09-09	North America	USA	Laboratory Corporation of America	Centers for Disease Control and Prevention Division of Viral Diseases, Pathogen Discovery	Dakota Howard et al
EPI_ISL_4488417	USA/VA-CDC-LC0261159/2021	2021-09-09	North America	USA	Laboratory Corporation of America	Centers for Disease Control and Prevention Division of Viral Diseases, Pathogen Discovery	Dakota Howard et al
EPI_ISL_4488338	USA/VA-CDC-LC0261160/2021	2021-09-09	North America	USA	Laboratory Corporation of America	Centers for Disease Control and Prevention Division of Viral Diseases, Pathogen Discovery	Dakota Howard et al
EPI_ISL_4488415	USA/VA-CDC-LC0261165/2021	2021-09-09	North America	USA	Laboratory Corporation of America	Centers for Disease Control and Prevention Division of Viral Diseases, Pathogen Discovery	Dakota Howard et al
EPI_ISL_4488588	USA/VA-CDC-LC0261181/2021	2021-09-09	North America	USA	Laboratory Corporation of America	Centers for Disease Control and Prevention Division of Viral Diseases, Pathogen Discovery	Dakota Howard et al
EPI_ISL_4488330	USA/VA-CDC-LC0261199/2021	2021-09-09	North America	USA	Laboratory Corporation of America	Centers for Disease Control and Prevention Division of Viral Diseases, Pathogen Discovery	Dakota Howard et al
EPI_ISL_4488582	USA/VA-CDC-LC0261211/2021	2021-09-09	North America	USA	Laboratory Corporation of America	Centers for Disease Control and Prevention Division of Viral Diseases, Pathogen Discovery	Dakota Howard et al
EPI_ISL_4488904	USA/VA-CDC-LC0261214/2021	2021-09-10	North America	USA	Laboratory Corporation of America	Centers for Disease Control and Prevention Division of Viral Diseases, Pathogen Discovery	Dakota Howard et al
EPI_ISL_4488249	USA/VA-CDC-LC0261215/2021	2021-09-09	North America	USA	Laboratory Corporation of America	Centers for Disease Control and Prevention Division of Viral Diseases, Pathogen Discovery	Dakota Howard et al
EPI_ISL_4488451	USA/VA-CDC-LC0261240/2021	2021-09-09	North America	USA	Laboratory Corporation of America	Centers for Disease Control and Prevention Division of Viral Diseases, Pathogen Discovery	Dakota Howard et al
EPI_ISL_4488884	USA/VA-CDC-LC0261243/2021	2021-09-10	North America	USA	Laboratory Corporation of America	Centers for Disease Control and Prevention Division of Viral Diseases, Pathogen Discovery	Dakota Howard et al
EPI_ISL_4488395	USA/VA-CDC-LC0261285/2021	2021-09-09	North America	USA	Laboratory Corporation of America	Centers for Disease Control and Prevention Division of Viral Diseases, Pathogen Discovery	Dakota Howard et al
EPI_ISL_4488397	USA/VA-CDC-LC0261287/2021	2021-09-09	North America	USA	Laboratory Corporation of America	Centers for Disease Control and Prevention Division of Viral Diseases, Pathogen Discovery	Dakota Howard et al
EPI_ISL_4488441	USA/VA-CDC-LC0261288/2021	2021-09-09	North America	USA	Laboratory Corporation of America	Centers for Disease Control and Prevention Division of Viral Diseases, Pathogen Discovery	Dakota Howard et al
EPI_ISL_4488885	USA/VA-CDC-LC0261404/2021	2021-09-10	North America	USA	Laboratory Corporation of America	Centers for Disease Control and Prevention Division of Viral Diseases, Pathogen Discovery	Dakota Howard et al
EPI_ISL_4489192	USA/VA-CDC-LC0261410/2021	2021-09-11	North America	USA	Laboratory Corporation of America	Centers for Disease Control and Prevention Division of Viral Diseases, Pathogen Discovery	Dakota Howard et al
EPI_ISL_4489190	USA/VA-CDC-LC0261411/2021	2021-09-11	North America	USA	Laboratory Corporation of America	Centers for Disease Control and Prevention Division of Viral Diseases, Pathogen Discovery	Dakota Howard et al
EPI_ISL_4489194	USA/VA-CDC-LC0261412/2021	2021-09-11	North America	USA	Laboratory Corporation of America	Centers for Disease Control and Prevention Division of Viral Diseases, Pathogen Discovery	Dakota Howard et al
EPI_ISL_4489066	USA/VA-CDC-LC0261420/2021	2021-09-10	North America	USA	Laboratory Corporation of America	Centers for Disease Control and Prevention Division of Viral Diseases, Pathogen Discovery	Dakota Howard et al
EPI_ISL_4489068	USA/VA-CDC-LC0261421/2021	2021-09-10	North America	USA	Laboratory Corporation of America	Centers for Disease Control and Prevention Division of Viral Diseases, Pathogen Discovery	Dakota Howard et al
EPI_ISL_4489064	USA/VA-CDC-LC0261422/2021	2021-09-10	North America	USA	Laboratory Corporation of America	Centers for Disease Control and Prevention Division of Viral Diseases, Pathogen Discovery	Dakota Howard et al
EPI_ISL_4489078	USA/VA-CDC-LC0261695/2021	2021-09-10	North America	USA	Laboratory Corporation of America	Centers for Disease Control and Prevention Division of Viral Diseases, Pathogen Discovery	Dakota Howard et al
EPI_ISL_4489037	USA/VA-CDC-LC0261696/2021	2021-09-10	North America	USA	Laboratory Corporation of America	Centers for Disease Control and Prevention Division of Viral Diseases, Pathogen Discovery	Dakota Howard et al
EPI_ISL_4489038	USA/VA-CDC-LC0261697/2021	2021-09-10	North America	USA	Laboratory Corporation of America	Centers for Disease Control and Prevention Division of Viral Diseases, Pathogen Discovery	Dakota Howard et al
EPI_ISL_4489061	USA/VA-CDC-LC0261699/2021	2021-09-10	North America	USA	Laboratory Corporation of America	Centers for Disease Control and Prevention Division of Viral Diseases, Pathogen Discovery	Dakota Howard et al
EPI_ISL_4489076	USA/VA-CDC-LC0261785/2021	2021-09-10	North America	USA	Laboratory Corporation of America	Centers for Disease Control and Prevention Division of Viral Diseases, Pathogen Discovery	Dakota Howard et al
EPI_ISL_4489075	USA/VA-CDC-LC0261787/2021	2021-09-10	North America	USA	Laboratory Corporation of America	Centers for Disease Control and Prevention Division of Viral Diseases, Pathogen Discovery	Dakota Howard et al
EPI_ISL_4489039	USA/VA-CDC-LC0261800/2021	2021-09-10	North America	USA	Laboratory Corporation of America	Centers for Disease Control and Prevention Division of Viral Diseases, Pathogen Discovery	Dakota Howard et al
EPI_ISL_4489060	USA/VA-CDC-LC0261801/2021	2021-09-10	North America	USA	Laboratory Corporation of America	Centers for Disease Control and Prevention Division of Viral Diseases, Pathogen Discovery	Dakota Howard et al
EPI_ISL_4489058	USA/VA-CDC-LC0261802/2021	2021-09-10	North America	USA	Laboratory Corporation of America	Centers for Disease Control and Prevention Division of Viral Diseases, Pathogen Discovery	Dakota Howard et al
EPI_ISL_4488858	USA/VA-CDC-LC0261849/2021	2021-09-10	North America	USA	Laboratory Corporation of America	Centers for Disease Control and Prevention Division of Viral Diseases, Pathogen Discovery	Dakota Howard et al
EPI_ISL_4489077	USA/VA-CDC-LC0261851/2021	2021-09-10	North America	USA	Laboratory Corporation of America	Centers for Disease Control and Prevention Division of Viral Diseases, Pathogen Discovery	Dakota Howard et al
EPI_ISL_4488350	USA/VA-CDC-LC0261855/2021	2021-09-09	North America	USA	Laboratory Corporation of America	Centers for Disease Control and Prevention Division of Viral Diseases, Pathogen Discovery	Dakota Howard et al
EPI_ISL_4488859	USA/VA-CDC-LC0261857/2021	2021-09-10	North America	USA	Laboratory Corporation of America	Centers for Disease Control and Prevention Division of Viral Diseases, Pathogen Discovery	Dakota Howard et al
EPI_ISL_4488711	USA/VA-CDC-LC0261882/2021	2021-09-10	North America	USA	Laboratory Corporation of America	Centers for Disease Control and Prevention Division of Viral Diseases, Pathogen Discovery	Dakota Howard et al
EPI_ISL_4488713	USA/VA-CDC-LC0261891/2021	2021-09-10	North America	USA	Laboratory Corporation of America	Centers for Disease Control and Prevention Division of Viral Diseases, Pathogen Discovery	Dakota Howard et al
EPI_ISL_4488855	USA/VA-CDC-LC0261892/2021	2021-09-10	North America	USA	Laboratory Corporation of America	Centers for Disease Control and Prevention Division of Viral Diseases, Pathogen Discovery	Dakota Howard et al
EPI_ISL_4487963	USA/VA-CDC-LC0261893/2021	2021-09-09	North America	USA	Laboratory Corporation of America	Centers for Disease Control and Prevention Division of Viral Diseases, Pathogen Discovery	Dakota Howard et al
EPI_ISL_4487973	USA/VA-CDC-LC0261908/2021	2021-09-09	North America	USA	Laboratory Corporation of America	Centers for Disease Control and Prevention Division of Viral Diseases, Pathogen Discovery	Dakota Howard et al
EPI_ISL_4484472	USA/VA-CDC-LC0261953/2021	2021-09-06	North America	USA	Laboratory Corporation of America	Centers for Disease Control and Prevention Division of Viral Diseases, Pathogen Discovery	Dakota Howard et al
EPI_ISL_4488712	USA/VA-CDC-LC0261964/2021	2021-09-10	North America	USA	Laboratory Corporation of America	Centers for Disease Control and Prevention Division of Viral Diseases, Pathogen Discovery	Dakota Howard et al
EPI_ISL_4488113	USA/VA-CDC-LC0262004/2021	2021-09-09	North America	USA	Laboratory Corporation of America	Centers for Disease Control and Prevention Division of Viral Diseases, Pathogen Discovery	Dakota Howard et al
EPI_ISL_4488707	USA/VA-CDC-LC0262028/2021	2021-09-10	North America	USA	Laboratory Corporation of America	Centers for Disease Control and Prevention Division of Viral Diseases, Pathogen Discovery	Dakota Howard et al
EPI_ISL_4488255	USA/VA-CDC-LC0262133/2021	2021-09-09	North America	USA	Laboratory Corporation of America	Centers for Disease Control and Prevention Division of Viral Diseases, Pathogen Discovery	Dakota Howard et al
EPI_ISL_4488807	USA/VA-CDC-LC0262161/2021	2021-09-10	North America	USA	Laboratory Corporation of America	Centers for Disease Control and Prevention Division of Viral Diseases, Pathogen Discovery	Dakota Howard et al
EPI_ISL_4484999	USA/VA-CDC-LC0262929/2021	2021-09-07	North America	USA	Laboratory Corporation of America	Centers for Disease Control and Prevention Division of Viral Diseases, Pathogen Discovery	Dakota Howard et al
EPI_ISL_4484893	USA/VA-CDC-LC0263805/2021	2021-09-07	North America	USA	Laboratory Corporation of America	Centers for Disease Control and Prevention Division of Viral Diseases, Pathogen Discovery	Dakota Howard et al
EPI_ISL_4484503	USA/VA-CDC-LC0263809/2021	2021-09-06	North America	USA	Laboratory Corporation of America	Centers for Disease Control and Prevention Division of Viral Diseases, Pathogen Discovery	Dakota Howard et al
EPI_ISL_4484982	USA/VA-CDC-LC0263895/2021	2021-09-07	North America	USA	Laboratory Corporation of America	Centers for Disease Control and Prevention Division of Viral Diseases, Pathogen Discovery	Dakota Howard et al
EPI_ISL_4484981	USA/VA-CDC-LC0263900/2021	2021-09-07	North America	USA	Laboratory Corporation of America	Centers for Disease Control and Prevention Division of Viral Diseases, Pathogen Discovery	Dakota Howard et al
EPI_ISL_4484713	USA/VA-CDC-LC0263917/2021	2021-09-07	North America	USA	Laboratory Corporation of America	Centers for Disease Control and Prevention Division of Viral Diseases, Pathogen Discovery	Dakota Howard et al
EPI_ISL_4484870	USA/VA-CDC-LC0263949/2021	2021-09-07	North America	USA	Laboratory Corporation of America	Centers for Disease Control and Prevention Division of Viral Diseases, Pathogen Discovery	Dakota Howard et al
EPI_ISL_4484223	USA/VA-CDC-LC0263981/2021	2021-09-06	North America	USA	Laboratory Corporation of America	Centers for Disease Control and Prevention Division of Viral Diseases, Pathogen Discovery	Dakota Howard et al
EPI_ISL_4484978	USA/VA-CDC-LC0264019/2021	2021-09-07	North America	USA	Laboratory Corporation of America	Centers for Disease Control and Prevention Division of Viral Diseases, Pathogen Discovery	Dakota Howard et al
EPI_ISL_4484853	USA/VA-CDC-LC0264020/2021	2021-09-07	North America	USA	Laboratory Corporation of America	Centers for Disease Control and Prevention Division of Viral Diseases, Pathogen Discovery	Dakota Howard et al
EPI_ISL_4484221	USA/VA-CDC-LC0264048/2021	2021-09-06	North America	USA	Laboratory Corporation of America	Centers for Disease Control and Prevention Division of Viral Diseases, Pathogen Discovery	Dakota Howard et al
EPI_ISL_4484777	USA/VA-CDC-LC0264083/2021	2021-09-07	North America	USA	Laboratory Corporation of America	Centers for Disease Control and Prevention Division of Viral Diseases, Pathogen Discovery	Dakota Howard et al
EPI_ISL_4484894	USA/VA-CDC-LC0264093/2021	2021-09-07	North America	USA	Laboratory Corporation of America	Centers for Disease Control and Prevention Division of Viral Diseases, Pathogen Discovery	Dakota Howard et al
EPI_ISL_4484984	USA/VA-CDC-LC0264115/2021	2021-09-07	North America	USA	Laboratory Corporation of America	Centers for Disease Control and Prevention Division of Viral Diseases, Pathogen Discovery	Dakota Howard et al
EPI_ISL_4484983	USA/VA-CDC-LC0264119/2021	2021-09-07	North America	USA	Laboratory Corporation of America	Centers for Disease Control and Prevention Division of Viral Diseases, Pathogen Discovery	Dakota Howard et al
EPI_ISL_4484849	USA/VA-CDC-LC0264120/2021	2021-09-07	North America	USA	Laboratory Corporation of America	Centers for Disease Control and Prevention Division of Viral Diseases, Pathogen Discovery	Dakota Howard et al
EPI_ISL_4484986	USA/VA-CDC-LC0264185/2021	2021-09-07	North America	USA	Laboratory Corporation of America	Centers for Disease Control and Prevention Division of Viral Diseases, Pathogen Discovery	Dakota Howard et al
EPI_ISL_4484742	USA/VA-CDC-LC0264197/2021	2021-09-07	North America	USA	Laboratory Corporation of America	Centers for Disease Control and Prevention Division of Viral Diseases, Pathogen Discovery	Dakota Howard et al
EPI_ISL_4484741	USA/VA-CDC-LC0264198/2021	2021-09-07	North America	USA	Laboratory Corporation of America	Centers for Disease Control and Prevention Division of Viral Diseases, Pathogen Discovery	Dakota Howard et al
EPI_ISL_4484176	USA/VA-CDC-LC0264223/2021	2021-09-06	North America	USA	Laboratory Corporation of America	Centers for Disease Control and Prevention Division of Viral Diseases, Pathogen Discovery	Dakota Howard et al
EPI_ISL_4482900	USA/VA-CDC-LC0264290/2021	2021-09-03	North America	USA	Laboratory Corporation of America	Centers for Disease Control and Prevention Division of Viral Diseases, Pathogen Discovery	Dakota Howard et al
EPI_ISL_4484770	USA/VA-CDC-LC0264304/2021	2021-09-07	North America	USA	Laboratory Corporation of America	Centers for Disease Control and Prevention Division of Viral Diseases, Pathogen Discovery	Dakota Howard et al
EPI_ISL_4484772	USA/VA-CDC-LC0264305/2021	2021-09-07	North America	USA	Laboratory Corporation of America	Centers for Disease Control and Prevention Division of Viral Diseases, Pathogen Discovery	Dakota Howard et al
EPI_ISL_4483562	USA/VA-CDC-LC0264307/2021	2021-09-04	North America	USA	Laboratory Corporation of America	Centers for Disease Control and Prevention Division of Viral Diseases, Pathogen Discovery	Dakota Howard et al
EPI_ISL_4484510	USA/VA-CDC-LC0264311/2021	2021-09-06	North America	USA	Laboratory Corporation of America	Centers for Disease Control and Prevention Division of Viral Diseases, Pathogen Discovery	Dakota Howard et al
EPI_ISL_4484511	USA/VA-CDC-LC0264312/2021	2021-09-06	North America	USA	Laboratory Corporation of America	Centers for Disease Control and Prevention Division of Viral Diseases, Pathogen Discovery	Dakota Howard et al
EPI_ISL_4484857	USA/VA-CDC-LC0264332/2021	2021-09-07	North America	USA	Laboratory Corporation of America	Centers for Disease Control and Prevention Division of Viral Diseases, Pathogen Discovery	Dakota Howard et al
EPI_ISL_4484854	USA/VA-CDC-LC0264340/2021	2021-09-07	North America	USA	Laboratory Corporation of America	Centers for Disease Control and Prevention Division of Viral Diseases, Pathogen Discovery	Dakota Howard et al
EPI_ISL_4484851	USA/VA-CDC-LC0264347/2021	2021-09-07	North America	USA	Laboratory Corporation of America	Centers for Disease Control and Prevention Division of Viral Diseases, Pathogen Discovery	Dakota Howard et al
EPI_ISL_4484247	USA/VA-CDC-LC0264413/2021	2021-09-06	North America	USA	Laboratory Corporation of America	Centers for Disease Control and Prevention Division of Viral Diseases, Pathogen Discovery	Dakota Howard et al
EPI_ISL_4484512	USA/VA-CDC-LC0264415/2021	2021-09-06	North America	USA	Laboratory Corporation of America	Centers for Disease Control and Prevention Division of Viral Diseases, Pathogen Discovery	Dakota Howard et al
EPI_ISL_4483560	USA/VA-CDC-LC0264417/2021	2021-09-04	North America	USA	Laboratory Corporation of America	Centers for Disease Control and Prevention Division of Viral Diseases, Pathogen Discovery	Dakota Howard et al
EPI_ISL_4483558	USA/VA-CDC-LC0264418/2021	2021-09-04	North America	USA	Laboratory Corporation of America	Centers for Disease Control and Prevention Division of Viral Diseases, Pathogen Discovery	Dakota Howard et al
EPI_ISL_4483750	USA/VA-CDC-LC0264427/2021	2021-09-05	North America	USA	Laboratory Corporation of America	Centers for Disease Control and Prevention Division of Viral Diseases, Pathogen Discovery	Dakota Howard et al
EPI_ISL_4483742	USA/VA-CDC-LC0264428/2021	2021-09-05	North America	USA	Laboratory Corporation of America	Centers for Disease Control and Prevention Division of Viral Diseases, Pathogen Discovery	Dakota Howard et al
EPI_ISL_4484508	USA/VA-CDC-LC0264435/2021	2021-09-06	North America	USA	Laboratory Corporation of America	Centers for Disease Control and Prevention Division of Viral Diseases, Pathogen Discovery	Dakota Howard et al
EPI_ISL_4484799	USA/VA-CDC-LC0264445/2021	2021-09-07	North America	USA	Laboratory Corporation of America	Centers for Disease Control and Prevention Division of Viral Diseases, Pathogen Discovery	Dakota Howard et al
EPI_ISL_4484980	USA/VA-CDC-LC0264447/2021	2021-09-07	North America	USA	Laboratory Corporation of America	Centers for Disease Control and Prevention Division of Viral Diseases, Pathogen Discovery	Dakota Howard et al
EPI_ISL_4487826	USA/VA-CDC-LC0264636/2021	2021-09-09	North America	USA	Laboratory Corporation of America	Centers for Disease Control and Prevention Division of Viral Diseases, Pathogen Discovery	Dakota Howard et al
EPI_ISL_4488922	USA/VA-CDC-LC0264650/2021	2021-09-10	North America	USA	Laboratory Corporation of America	Centers for Disease Control and Prevention Division of Viral Diseases, Pathogen Discovery	Dakota Howard et al
EPI_ISL_4485477	USA/VA-CDC-LC0264764/2021	2021-09-07	North America	USA	Laboratory Corporation of America	Centers for Disease Control and Prevention Division of Viral Diseases, Pathogen Discovery	Dakota Howard et al
EPI_ISL_4485480	USA/VA-CDC-LC0265152/2021	2021-09-07	North America	USA	Laboratory Corporation of America	Centers for Disease Control and Prevention Division of Viral Diseases, Pathogen Discovery	Dakota Howard et al
EPI_ISL_4537060	USA/VA-CDC-LC0266781/2021	2021-09-07	North America	USA	Laboratory Corporation of America	Centers for Disease Control and Prevention Division of Viral Diseases, Pathogen Discovery	Dakota Howard et al
EPI_ISL_4537087	USA/VA-CDC-LC0266789/2021	2021-09-07	North America	USA	Laboratory Corporation of America	Centers for Disease Control and Prevention Division of Viral Diseases, Pathogen Discovery	Dakota Howard et al
EPI_ISL_4536801	USA/VA-CDC-LC0266794/2021	2021-09-06	North America	USA	Laboratory Corporation of America	Centers for Disease Control and Prevention Division of Viral Diseases, Pathogen Discovery	Dakota Howard et al
EPI_ISL_4536799	USA/VA-CDC-LC0266795/2021	2021-09-06	North America	USA	Laboratory Corporation of America	Centers for Disease Control and Prevention Division of Viral Diseases, Pathogen Discovery	Dakota Howard et al
EPI_ISL_4536955	USA/VA-CDC-LC0266874/2021	2021-09-07	North America	USA	Laboratory Corporation of America	Centers for Disease Control and Prevention Division of Viral Diseases, Pathogen Discovery	Dakota Howard et al
EPI_ISL_4537203	USA/VA-CDC-LC0267025/2021	2021-09-10	North America	USA	Laboratory Corporation of America	Centers for Disease Control and Prevention Division of Viral Diseases, Pathogen Discovery	Dakota Howard et al
EPI_ISL_4537159	USA/VA-CDC-LC0267045/2021	2021-09-09	North America	USA	Laboratory Corporation of America	Centers for Disease Control and Prevention Division of Viral Diseases, Pathogen Discovery	Dakota Howard et al
EPI_ISL_4536820	USA/VA-CDC-LC0267067/2021	2021-09-06	North America	USA	Laboratory Corporation of America	Centers for Disease Control and Prevention Division of Viral Diseases, Pathogen Discovery	Dakota Howard et al
EPI_ISL_4536944	USA/VA-CDC-LC0267070/2021	2021-09-07	North America	USA	Laboratory Corporation of America	Centers for Disease Control and Prevention Division of Viral Diseases, Pathogen Discovery	Dakota Howard et al
EPI_ISL_4537157	USA/VA-CDC-LC0267166/2021	2021-09-09	North America	USA	Laboratory Corporation of America	Centers for Disease Control and Prevention Division of Viral Diseases, Pathogen Discovery	Dakota Howard et al
EPI_ISL_4536856	USA/VA-CDC-LC0267192/2021	2021-09-05	North America	USA	Laboratory Corporation of America	Centers for Disease Control and Prevention Division of Viral Diseases, Pathogen Discovery	Dakota Howard et al
EPI_ISL_4536818	USA/VA-CDC-LC0267193/2021	2021-09-06	North America	USA	Laboratory Corporation of America	Centers for Disease Control and Prevention Division of Viral Diseases, Pathogen Discovery	Dakota Howard et al
EPI_ISL_4536858	USA/VA-CDC-LC0267194/2021	2021-09-06	North America	USA	Laboratory Corporation of America	Centers for Disease Control and Prevention Division of Viral Diseases, Pathogen Discovery	Dakota Howard et al
EPI_ISL_4536803	USA/VA-CDC-LC0267196/2021	2021-09-06	North America	USA	Laboratory Corporation of America	Centers for Disease Control and Prevention Division of Viral Diseases, Pathogen Discovery	Dakota Howard et al
EPI_ISL_4536842	USA/VA-CDC-LC0267204/2021	2021-09-06	North America	USA	Laboratory Corporation of America	Centers for Disease Control and Prevention Division of Viral Diseases, Pathogen Discovery	Dakota Howard et al
EPI_ISL_4536865	USA/VA-CDC-LC0267268/2021	2021-09-05	North America	USA	Laboratory Corporation of America	Centers for Disease Control and Prevention Division of Viral Diseases, Pathogen Discovery	Dakota Howard et al
EPI_ISL_4536854	USA/VA-CDC-LC0267290/2021	2021-09-06	North America	USA	Laboratory Corporation of America	Centers for Disease Control and Prevention Division of Viral Diseases, Pathogen Discovery	Dakota Howard et al
EPI_ISL_4537601	USA/VA-CDC-LC0267936/2021	2021-09-07	North America	USA	Laboratory Corporation of America	Centers for Disease Control and Prevention Division of Viral Diseases, Pathogen Discovery	Dakota Howard et al
EPI_ISL_4816493	USA/VA-CDC-LC0272792/2021	2021-09-13	North America	USA	Laboratory Corporation of America	Centers for Disease Control and Prevention Division of Viral Diseases, Pathogen Discovery	Dakota Howard et al
EPI_ISL_4816527	USA/VA-CDC-LC0272812/2021	2021-09-13	North America	USA	Laboratory Corporation of America	Centers for Disease Control and Prevention Division of Viral Diseases, Pathogen Discovery	Dakota Howard et al
EPI_ISL_4816561	USA/VA-CDC-LC0272817/2021	2021-09-13	North America	USA	Laboratory Corporation of America	Centers for Disease Control and Prevention Division of Viral Diseases, Pathogen Discovery	Dakota Howard et al
EPI_ISL_4817897	USA/VA-CDC-LC0272823/2021	2021-09-13	North America	USA	Laboratory Corporation of America	Centers for Disease Control and Prevention Division of Viral Diseases, Pathogen Discovery	Dakota Howard et al
EPI_ISL_4816026	USA/VA-CDC-LC0272905/2021	2021-09-12	North America	USA	Laboratory Corporation of America	Centers for Disease Control and Prevention Division of Viral Diseases, Pathogen Discovery	Dakota Howard et al
EPI_ISL_4817893	USA/VA-CDC-LC0272915/2021	2021-09-13	North America	USA	Laboratory Corporation of America	Centers for Disease Control and Prevention Division of Viral Diseases, Pathogen Discovery	Dakota Howard et al
EPI_ISL_4816042	USA/VA-CDC-LC0272925/2021	2021-09-12	North America	USA	Laboratory Corporation of America	Centers for Disease Control and Prevention Division of Viral Diseases, Pathogen Discovery	Dakota Howard et al
EPI_ISL_4815755	USA/VA-CDC-LC0272926/2021	2021-09-11	North America	USA	Laboratory Corporation of America	Centers for Disease Control and Prevention Division of Viral Diseases, Pathogen Discovery	Dakota Howard et al
EPI_ISL_4816564	USA/VA-CDC-LC0272936/2021	2021-09-13	North America	USA	Laboratory Corporation of America	Centers for Disease Control and Prevention Division of Viral Diseases, Pathogen Discovery	Dakota Howard et al
EPI_ISL_4816498	USA/VA-CDC-LC0272960/2021	2021-09-13	North America	USA	Laboratory Corporation of America	Centers for Disease Control and Prevention Division of Viral Diseases, Pathogen Discovery	Dakota Howard et al
EPI_ISL_4815966	USA/VA-CDC-LC0272963/2021	2021-09-12	North America	USA	Laboratory Corporation of America	Centers for Disease Control and Prevention Division of Viral Diseases, Pathogen Discovery	Dakota Howard et al
EPI_ISL_4817895	USA/VA-CDC-LC0273015/2021	2021-09-13	North America	USA	Laboratory Corporation of America	Centers for Disease Control and Prevention Division of Viral Diseases, Pathogen Discovery	Dakota Howard et al
EPI_ISL_4816494	USA/VA-CDC-LC0273031/2021	2021-09-13	North America	USA	Laboratory Corporation of America	Centers for Disease Control and Prevention Division of Viral Diseases, Pathogen Discovery	Dakota Howard et al
EPI_ISL_4816555	USA/VA-CDC-LC0273036/2021	2021-09-13	North America	USA	Laboratory Corporation of America	Centers for Disease Control and Prevention Division of Viral Diseases, Pathogen Discovery	Dakota Howard et al
EPI_ISL_4816514	USA/VA-CDC-LC0273037/2021	2021-09-13	North America	USA	Laboratory Corporation of America	Centers for Disease Control and Prevention Division of Viral Diseases, Pathogen Discovery	Dakota Howard et al
EPI_ISL_4816508	USA/VA-CDC-LC0273040/2021	2021-09-13	North America	USA	Laboratory Corporation of America	Centers for Disease Control and Prevention Division of Viral Diseases, Pathogen Discovery	Dakota Howard et al
EPI_ISL_4816562	USA/VA-CDC-LC0273061/2021	2021-09-13	North America	USA	Laboratory Corporation of America	Centers for Disease Control and Prevention Division of Viral Diseases, Pathogen Discovery	Dakota Howard et al
EPI_ISL_4817850	USA/VA-CDC-LC0273062/2021	2021-09-13	North America	USA	Laboratory Corporation of America	Centers for Disease Control and Prevention Division of Viral Diseases, Pathogen Discovery	Dakota Howard et al
EPI_ISL_4814979	USA/VA-CDC-LC0273103/2021	2021-09-10	North America	USA	Laboratory Corporation of America	Centers for Disease Control and Prevention Division of Viral Diseases, Pathogen Discovery	Dakota Howard et al
EPI_ISL_4816563	USA/VA-CDC-LC0273161/2021	2021-09-13	North America	USA	Laboratory Corporation of America	Centers for Disease Control and Prevention Division of Viral Diseases, Pathogen Discovery	Dakota Howard et al
EPI_ISL_4815929	USA/VA-CDC-LC0273162/2021	2021-09-12	North America	USA	Laboratory Corporation of America	Centers for Disease Control and Prevention Division of Viral Diseases, Pathogen Discovery	Dakota Howard et al
EPI_ISL_4815928	USA/VA-CDC-LC0273163/2021	2021-09-12	North America	USA	Laboratory Corporation of America	Centers for Disease Control and Prevention Division of Viral Diseases, Pathogen Discovery	Dakota Howard et al
EPI_ISL_4815256	USA/VA-CDC-LC0273189/2021	2021-09-10	North America	USA	Laboratory Corporation of America	Centers for Disease Control and Prevention Division of Viral Diseases, Pathogen Discovery	Dakota Howard et al
EPI_ISL_4815289	USA/VA-CDC-LC0273206/2021	2021-09-10	North America	USA	Laboratory Corporation of America	Centers for Disease Control and Prevention Division of Viral Diseases, Pathogen Discovery	Dakota Howard et al
EPI_ISL_4815689	USA/VA-CDC-LC0273221/2021	2021-09-11	North America	USA	Laboratory Corporation of America	Centers for Disease Control and Prevention Division of Viral Diseases, Pathogen Discovery	Dakota Howard et al
EPI_ISL_4814680	USA/VA-CDC-LC0273236/2021	2021-09-09	North America	USA	Laboratory Corporation of America	Centers for Disease Control and Prevention Division of Viral Diseases, Pathogen Discovery	Dakota Howard et al
EPI_ISL_4814670	USA/VA-CDC-LC0273240/2021	2021-09-09	North America	USA	Laboratory Corporation of America	Centers for Disease Control and Prevention Division of Viral Diseases, Pathogen Discovery	Dakota Howard et al
EPI_ISL_4815693	USA/VA-CDC-LC0273307/2021	2021-09-11	North America	USA	Laboratory Corporation of America	Centers for Disease Control and Prevention Division of Viral Diseases, Pathogen Discovery	Dakota Howard et al
EPI_ISL_4814620	USA/VA-CDC-LC0273326/2021	2021-09-09	North America	USA	Laboratory Corporation of America	Centers for Disease Control and Prevention Division of Viral Diseases, Pathogen Discovery	Dakota Howard et al
EPI_ISL_4815284	USA/VA-CDC-LC0273385/2021	2021-09-10	North America	USA	Laboratory Corporation of America	Centers for Disease Control and Prevention Division of Viral Diseases, Pathogen Discovery	Dakota Howard et al
EPI_ISL_4815244	USA/VA-CDC-LC0273434/2021	2021-09-10	North America	USA	Laboratory Corporation of America	Centers for Disease Control and Prevention Division of Viral Diseases, Pathogen Discovery	Dakota Howard et al
EPI_ISL_4815257	USA/VA-CDC-LC0273440/2021	2021-09-10	North America	USA	Laboratory Corporation of America	Centers for Disease Control and Prevention Division of Viral Diseases, Pathogen Discovery	Dakota Howard et al
EPI_ISL_4815287	USA/VA-CDC-LC0273441/2021	2021-09-10	North America	USA	Laboratory Corporation of America	Centers for Disease Control and Prevention Division of Viral Diseases, Pathogen Discovery	Dakota Howard et al
EPI_ISL_4815290	USA/VA-CDC-LC0273442/2021	2021-09-10	North America	USA	Laboratory Corporation of America	Centers for Disease Control and Prevention Division of Viral Diseases, Pathogen Discovery	Dakota Howard et al
EPI_ISL_4815286	USA/VA-CDC-LC0273443/2021	2021-09-10	North America	USA	Laboratory Corporation of America	Centers for Disease Control and Prevention Division of Viral Diseases, Pathogen Discovery	Dakota Howard et al
EPI_ISL_4813277	USA/VA-CDC-LC0274707/2021	2021-09-08	North America	USA	Laboratory Corporation of America	Centers for Disease Control and Prevention Division of Viral Diseases, Pathogen Discovery	Dakota Howard et al
EPI_ISL_4815214	USA/VA-CDC-LC0276102/2021	2021-09-10	North America	USA	Laboratory Corporation of America	Centers for Disease Control and Prevention Division of Viral Diseases, Pathogen Discovery	Dakota Howard et al
EPI_ISL_4815815	USA/VA-CDC-LC0276592/2021	2021-09-11	North America	USA	Laboratory Corporation of America	Centers for Disease Control and Prevention Division of Viral Diseases, Pathogen Discovery	Dakota Howard et al
EPI_ISL_4818944	USA/VA-CDC-LC0276650/2021	2021-09-14	North America	USA	Laboratory Corporation of America	Centers for Disease Control and Prevention Division of Viral Diseases, Pathogen Discovery	Dakota Howard et al
EPI_ISL_4818957	USA/VA-CDC-LC0276653/2021	2021-09-14	North America	USA	Laboratory Corporation of America	Centers for Disease Control and Prevention Division of Viral Diseases, Pathogen Discovery	Dakota Howard et al
EPI_ISL_4816267	USA/VA-CDC-LC0276655/2021	2021-09-13	North America	USA	Laboratory Corporation of America	Centers for Disease Control and Prevention Division of Viral Diseases, Pathogen Discovery	Dakota Howard et al
EPI_ISL_4818938	USA/VA-CDC-LC0276674/2021	2021-09-14	North America	USA	Laboratory Corporation of America	Centers for Disease Control and Prevention Division of Viral Diseases, Pathogen Discovery	Dakota Howard et al
EPI_ISL_4818416	USA/VA-CDC-LC0276675/2021	2021-09-14	North America	USA	Laboratory Corporation of America	Centers for Disease Control and Prevention Division of Viral Diseases, Pathogen Discovery	Dakota Howard et al
EPI_ISL_4818943	USA/VA-CDC-LC0276682/2021	2021-09-14	North America	USA	Laboratory Corporation of America	Centers for Disease Control and Prevention Division of Viral Diseases, Pathogen Discovery	Dakota Howard et al
EPI_ISL_4815408	USA/VA-CDC-LC0276711/2021	2021-09-10	North America	USA	Laboratory Corporation of America	Centers for Disease Control and Prevention Division of Viral Diseases, Pathogen Discovery	Dakota Howard et al
EPI_ISL_4814916	USA/VA-CDC-LC0276714/2021	2021-09-09	North America	USA	Laboratory Corporation of America	Centers for Disease Control and Prevention Division of Viral Diseases, Pathogen Discovery	Dakota Howard et al
EPI_ISL_4815410	USA/VA-CDC-LC0276717/2021	2021-09-10	North America	USA	Laboratory Corporation of America	Centers for Disease Control and Prevention Division of Viral Diseases, Pathogen Discovery	Dakota Howard et al
EPI_ISL_4816299	USA/VA-CDC-LC0276909/2021	2021-09-13	North America	USA	Laboratory Corporation of America	Centers for Disease Control and Prevention Division of Viral Diseases, Pathogen Discovery	Dakota Howard et al
EPI_ISL_4816348	USA/VA-CDC-LC0276989/2021	2021-09-13	North America	USA	Laboratory Corporation of America	Centers for Disease Control and Prevention Division of Viral Diseases, Pathogen Discovery	Dakota Howard et al
EPI_ISL_4816327	USA/VA-CDC-LC0276993/2021	2021-09-13	North America	USA	Laboratory Corporation of America	Centers for Disease Control and Prevention Division of Viral Diseases, Pathogen Discovery	Dakota Howard et al
EPI_ISL_4818969	USA/VA-CDC-LC0276996/2021	2021-09-14	North America	USA	Laboratory Corporation of America	Centers for Disease Control and Prevention Division of Viral Diseases, Pathogen Discovery	Dakota Howard et al
EPI_ISL_4816443	USA/VA-CDC-LC0277001/2021	2021-09-13	North America	USA	Laboratory Corporation of America	Centers for Disease Control and Prevention Division of Viral Diseases, Pathogen Discovery	Dakota Howard et al
EPI_ISL_4818991	USA/VA-CDC-LC0277005/2021	2021-09-14	North America	USA	Laboratory Corporation of America	Centers for Disease Control and Prevention Division of Viral Diseases, Pathogen Discovery	Dakota Howard et al
EPI_ISL_4818992	USA/VA-CDC-LC0277006/2021	2021-09-14	North America	USA	Laboratory Corporation of America	Centers for Disease Control and Prevention Division of Viral Diseases, Pathogen Discovery	Dakota Howard et al
EPI_ISL_4818411	USA/VA-CDC-LC0277007/2021	2021-09-14	North America	USA	Laboratory Corporation of America	Centers for Disease Control and Prevention Division of Viral Diseases, Pathogen Discovery	Dakota Howard et al
EPI_ISL_4818956	USA/VA-CDC-LC0277008/2021	2021-09-14	North America	USA	Laboratory Corporation of America	Centers for Disease Control and Prevention Division of Viral Diseases, Pathogen Discovery	Dakota Howard et al
EPI_ISL_4818955	USA/VA-CDC-LC0277009/2021	2021-09-14	North America	USA	Laboratory Corporation of America	Centers for Disease Control and Prevention Division of Viral Diseases, Pathogen Discovery	Dakota Howard et al
EPI_ISL_4816297	USA/VA-CDC-LC0277011/2021	2021-09-13	North America	USA	Laboratory Corporation of America	Centers for Disease Control and Prevention Division of Viral Diseases, Pathogen Discovery	Dakota Howard et al
EPI_ISL_4815894	USA/VA-CDC-LC0277015/2021	2021-09-12	North America	USA	Laboratory Corporation of America	Centers for Disease Control and Prevention Division of Viral Diseases, Pathogen Discovery	Dakota Howard et al
EPI_ISL_4816367	USA/VA-CDC-LC0277019/2021	2021-09-13	North America	USA	Laboratory Corporation of America	Centers for Disease Control and Prevention Division of Viral Diseases, Pathogen Discovery	Dakota Howard et al
EPI_ISL_4816442	USA/VA-CDC-LC0277020/2021	2021-09-13	North America	USA	Laboratory Corporation of America	Centers for Disease Control and Prevention Division of Viral Diseases, Pathogen Discovery	Dakota Howard et al
EPI_ISL_4818071	USA/VA-CDC-LC0277040/2021	2021-09-14	North America	USA	Laboratory Corporation of America	Centers for Disease Control and Prevention Division of Viral Diseases, Pathogen Discovery	Dakota Howard et al
EPI_ISL_4818240	USA/VA-CDC-LC0277119/2021	2021-09-14	North America	USA	Laboratory Corporation of America	Centers for Disease Control and Prevention Division of Viral Diseases, Pathogen Discovery	Dakota Howard et al
EPI_ISL_4818368	USA/VA-CDC-LC0277121/2021	2021-09-14	North America	USA	Laboratory Corporation of America	Centers for Disease Control and Prevention Division of Viral Diseases, Pathogen Discovery	Dakota Howard et al
EPI_ISL_4818418	USA/VA-CDC-LC0277122/2021	2021-09-14	North America	USA	Laboratory Corporation of America	Centers for Disease Control and Prevention Division of Viral Diseases, Pathogen Discovery	Dakota Howard et al
EPI_ISL_4816268	USA/VA-CDC-LC0277125/2021	2021-09-13	North America	USA	Laboratory Corporation of America	Centers for Disease Control and Prevention Division of Viral Diseases, Pathogen Discovery	Dakota Howard et al
EPI_ISL_4818395	USA/VA-CDC-LC0277127/2021	2021-09-14	North America	USA	Laboratory Corporation of America	Centers for Disease Control and Prevention Division of Viral Diseases, Pathogen Discovery	Dakota Howard et al
EPI_ISL_4816289	USA/VA-CDC-LC0277134/2021	2021-09-13	North America	USA	Laboratory Corporation of America	Centers for Disease Control and Prevention Division of Viral Diseases, Pathogen Discovery	Dakota Howard et al
EPI_ISL_4818394	USA/VA-CDC-LC0277135/2021	2021-09-14	North America	USA	Laboratory Corporation of America	Centers for Disease Control and Prevention Division of Viral Diseases, Pathogen Discovery	Dakota Howard et al
EPI_ISL_4818244	USA/VA-CDC-LC0277136/2021	2021-09-14	North America	USA	Laboratory Corporation of America	Centers for Disease Control and Prevention Division of Viral Diseases, Pathogen Discovery	Dakota Howard et al
EPI_ISL_4818417	USA/VA-CDC-LC0277150/2021	2021-09-14	North America	USA	Laboratory Corporation of America	Centers for Disease Control and Prevention Division of Viral Diseases, Pathogen Discovery	Dakota Howard et al
EPI_ISL_4818226	USA/VA-CDC-LC0277180/2021	2021-09-14	North America	USA	Laboratory Corporation of America	Centers for Disease Control and Prevention Division of Viral Diseases, Pathogen Discovery	Dakota Howard et al
EPI_ISL_4818392	USA/VA-CDC-LC0277181/2021	2021-09-14	North America	USA	Laboratory Corporation of America	Centers for Disease Control and Prevention Division of Viral Diseases, Pathogen Discovery	Dakota Howard et al
EPI_ISL_4818942	USA/VA-CDC-LC0277189/2021	2021-09-14	North America	USA	Laboratory Corporation of America	Centers for Disease Control and Prevention Division of Viral Diseases, Pathogen Discovery	Dakota Howard et al
EPI_ISL_4818116	USA/VA-CDC-LC0277199/2021	2021-09-14	North America	USA	Laboratory Corporation of America	Centers for Disease Control and Prevention Division of Viral Diseases, Pathogen Discovery	Dakota Howard et al
EPI_ISL_4818967	USA/VA-CDC-LC0277205/2021	2021-09-14	North America	USA	Laboratory Corporation of America	Centers for Disease Control and Prevention Division of Viral Diseases, Pathogen Discovery	Dakota Howard et al
EPI_ISL_4818968	USA/VA-CDC-LC0277206/2021	2021-09-14	North America	USA	Laboratory Corporation of America	Centers for Disease Control and Prevention Division of Viral Diseases, Pathogen Discovery	Dakota Howard et al
EPI_ISL_4818941	USA/VA-CDC-LC0277215/2021	2021-09-14	North America	USA	Laboratory Corporation of America	Centers for Disease Control and Prevention Division of Viral Diseases, Pathogen Discovery	Dakota Howard et al
EPI_ISL_4818415	USA/VA-CDC-LC0277217/2021	2021-09-14	North America	USA	Laboratory Corporation of America	Centers for Disease Control and Prevention Division of Viral Diseases, Pathogen Discovery	Dakota Howard et al
EPI_ISL_4818940	USA/VA-CDC-LC0277218/2021	2021-09-14	North America	USA	Laboratory Corporation of America	Centers for Disease Control and Prevention Division of Viral Diseases, Pathogen Discovery	Dakota Howard et al
EPI_ISL_4818939	USA/VA-CDC-LC0277221/2021	2021-09-14	North America	USA	Laboratory Corporation of America	Centers for Disease Control and Prevention Division of Viral Diseases, Pathogen Discovery	Dakota Howard et al
EPI_ISL_4816359	USA/VA-CDC-LC0277286/2021	2021-09-13	North America	USA	Laboratory Corporation of America	Centers for Disease Control and Prevention Division of Viral Diseases, Pathogen Discovery	Dakota Howard et al
EPI_ISL_4818885	USA/VA-CDC-LC0277314/2021	2021-09-14	North America	USA	Laboratory Corporation of America	Centers for Disease Control and Prevention Division of Viral Diseases, Pathogen Discovery	Dakota Howard et al
EPI_ISL_4818972	USA/VA-CDC-LC0277336/2021	2021-09-14	North America	USA	Laboratory Corporation of America	Centers for Disease Control and Prevention Division of Viral Diseases, Pathogen Discovery	Dakota Howard et al
EPI_ISL_4818870	USA/VA-CDC-LC0277382/2021	2021-09-14	North America	USA	Laboratory Corporation of America	Centers for Disease Control and Prevention Division of Viral Diseases, Pathogen Discovery	Dakota Howard et al
EPI_ISL_4818872	USA/VA-CDC-LC0277383/2021	2021-09-14	North America	USA	Laboratory Corporation of America	Centers for Disease Control and Prevention Division of Viral Diseases, Pathogen Discovery	Dakota Howard et al
EPI_ISL_4818979	USA/VA-CDC-LC0277384/2021	2021-09-14	North America	USA	Laboratory Corporation of America	Centers for Disease Control and Prevention Division of Viral Diseases, Pathogen Discovery	Dakota Howard et al
EPI_ISL_4818980	USA/VA-CDC-LC0277389/2021	2021-09-14	North America	USA	Laboratory Corporation of America	Centers for Disease Control and Prevention Division of Viral Diseases, Pathogen Discovery	Dakota Howard et al
EPI_ISL_4818871	USA/VA-CDC-LC0277390/2021	2021-09-14	North America	USA	Laboratory Corporation of America	Centers for Disease Control and Prevention Division of Viral Diseases, Pathogen Discovery	Dakota Howard et al
EPI_ISL_4818928	USA/VA-CDC-LC0277399/2021	2021-09-14	North America	USA	Laboratory Corporation of America	Centers for Disease Control and Prevention Division of Viral Diseases, Pathogen Discovery	Dakota Howard et al
EPI_ISL_4818930	USA/VA-CDC-LC0277426/2021	2021-09-14	North America	USA	Laboratory Corporation of America	Centers for Disease Control and Prevention Division of Viral Diseases, Pathogen Discovery	Dakota Howard et al
EPI_ISL_4818495	USA/VA-CDC-LC0277427/2021	2021-09-14	North America	USA	Laboratory Corporation of America	Centers for Disease Control and Prevention Division of Viral Diseases, Pathogen Discovery	Dakota Howard et al
EPI_ISL_4816191	USA/VA-CDC-LC0277430/2021	2021-09-13	North America	USA	Laboratory Corporation of America	Centers for Disease Control and Prevention Division of Viral Diseases, Pathogen Discovery	Dakota Howard et al
EPI_ISL_4816193	USA/VA-CDC-LC0277431/2021	2021-09-13	North America	USA	Laboratory Corporation of America	Centers for Disease Control and Prevention Division of Viral Diseases, Pathogen Discovery	Dakota Howard et al
EPI_ISL_4818978	USA/VA-CDC-LC0277432/2021	2021-09-14	North America	USA	Laboratory Corporation of America	Centers for Disease Control and Prevention Division of Viral Diseases, Pathogen Discovery	Dakota Howard et al
EPI_ISL_4816466	USA/VA-CDC-LC0277487/2021	2021-09-13	North America	USA	Laboratory Corporation of America	Centers for Disease Control and Prevention Division of Viral Diseases, Pathogen Discovery	Dakota Howard et al
EPI_ISL_4818585	USA/VA-CDC-LC0277488/2021	2021-09-14	North America	USA	Laboratory Corporation of America	Centers for Disease Control and Prevention Division of Viral Diseases, Pathogen Discovery	Dakota Howard et al
EPI_ISL_4819015	USA/VA-CDC-LC0277499/2021	2021-09-14	North America	USA	Laboratory Corporation of America	Centers for Disease Control and Prevention Division of Viral Diseases, Pathogen Discovery	Dakota Howard et al
EPI_ISL_4818869	USA/VA-CDC-LC0277500/2021	2021-09-14	North America	USA	Laboratory Corporation of America	Centers for Disease Control and Prevention Division of Viral Diseases, Pathogen Discovery	Dakota Howard et al
EPI_ISL_4819017	USA/VA-CDC-LC0277501/2021	2021-09-14	North America	USA	Laboratory Corporation of America	Centers for Disease Control and Prevention Division of Viral Diseases, Pathogen Discovery	Dakota Howard et al
EPI_ISL_4818593	USA/VA-CDC-LC0277502/2021	2021-09-14	North America	USA	Laboratory Corporation of America	Centers for Disease Control and Prevention Division of Viral Diseases, Pathogen Discovery	Dakota Howard et al
EPI_ISL_4818595	USA/VA-CDC-LC0277508/2021	2021-09-14	North America	USA	Laboratory Corporation of America	Centers for Disease Control and Prevention Division of Viral Diseases, Pathogen Discovery	Dakota Howard et al
EPI_ISL_4818591	USA/VA-CDC-LC0277513/2021	2021-09-14	North America	USA	Laboratory Corporation of America	Centers for Disease Control and Prevention Division of Viral Diseases, Pathogen Discovery	Dakota Howard et al
EPI_ISL_4818594	USA/VA-CDC-LC0277517/2021	2021-09-14	North America	USA	Laboratory Corporation of America	Centers for Disease Control and Prevention Division of Viral Diseases, Pathogen Discovery	Dakota Howard et al
EPI_ISL_4818479	USA/VA-CDC-LC0277519/2021	2021-09-14	North America	USA	Laboratory Corporation of America	Centers for Disease Control and Prevention Division of Viral Diseases, Pathogen Discovery	Dakota Howard et al
EPI_ISL_4818478	USA/VA-CDC-LC0277520/2021	2021-09-14	North America	USA	Laboratory Corporation of America	Centers for Disease Control and Prevention Division of Viral Diseases, Pathogen Discovery	Dakota Howard et al
EPI_ISL_4818877	USA/VA-CDC-LC0277521/2021	2021-09-14	North America	USA	Laboratory Corporation of America	Centers for Disease Control and Prevention Division of Viral Diseases, Pathogen Discovery	Dakota Howard et al
EPI_ISL_4819022	USA/VA-CDC-LC0277527/2021	2021-09-14	North America	USA	Laboratory Corporation of America	Centers for Disease Control and Prevention Division of Viral Diseases, Pathogen Discovery	Dakota Howard et al
EPI_ISL_4818599	USA/VA-CDC-LC0277531/2021	2021-09-14	North America	USA	Laboratory Corporation of America	Centers for Disease Control and Prevention Division of Viral Diseases, Pathogen Discovery	Dakota Howard et al
EPI_ISL_4818846	USA/VA-CDC-LC0277532/2021	2021-09-14	North America	USA	Laboratory Corporation of America	Centers for Disease Control and Prevention Division of Viral Diseases, Pathogen Discovery	Dakota Howard et al
EPI_ISL_4818704	USA/VA-CDC-LC0277533/2021	2021-09-14	North America	USA	Laboratory Corporation of America	Centers for Disease Control and Prevention Division of Viral Diseases, Pathogen Discovery	Dakota Howard et al
EPI_ISL_4818592	USA/VA-CDC-LC0277549/2021	2021-09-14	North America	USA	Laboratory Corporation of America	Centers for Disease Control and Prevention Division of Viral Diseases, Pathogen Discovery	Dakota Howard et al
EPI_ISL_4818848	USA/VA-CDC-LC0277565/2021	2021-09-14	North America	USA	Laboratory Corporation of America	Centers for Disease Control and Prevention Division of Viral Diseases, Pathogen Discovery	Dakota Howard et al
EPI_ISL_4818985	USA/VA-CDC-LC0277590/2021	2021-09-14	North America	USA	Laboratory Corporation of America	Centers for Disease Control and Prevention Division of Viral Diseases, Pathogen Discovery	Dakota Howard et al
EPI_ISL_4818983	USA/VA-CDC-LC0277591/2021	2021-09-14	North America	USA	Laboratory Corporation of America	Centers for Disease Control and Prevention Division of Viral Diseases, Pathogen Discovery	Dakota Howard et al
EPI_ISL_4818981	USA/VA-CDC-LC0277593/2021	2021-09-14	North America	USA	Laboratory Corporation of America	Centers for Disease Control and Prevention Division of Viral Diseases, Pathogen Discovery	Dakota Howard et al
EPI_ISL_4818490	USA/VA-CDC-LC0277605/2021	2021-09-14	North America	USA	Laboratory Corporation of America	Centers for Disease Control and Prevention Division of Viral Diseases, Pathogen Discovery	Dakota Howard et al
EPI_ISL_4818973	USA/VA-CDC-LC0277611/2021	2021-09-14	North America	USA	Laboratory Corporation of America	Centers for Disease Control and Prevention Division of Viral Diseases, Pathogen Discovery	Dakota Howard et al
EPI_ISL_4818974	USA/VA-CDC-LC0277612/2021	2021-09-14	North America	USA	Laboratory Corporation of America	Centers for Disease Control and Prevention Division of Viral Diseases, Pathogen Discovery	Dakota Howard et al
EPI_ISL_4818876	USA/VA-CDC-LC0277613/2021	2021-09-14	North America	USA	Laboratory Corporation of America	Centers for Disease Control and Prevention Division of Viral Diseases, Pathogen Discovery	Dakota Howard et al
EPI_ISL_4818884	USA/VA-CDC-LC0277616/2021	2021-09-14	North America	USA	Laboratory Corporation of America	Centers for Disease Control and Prevention Division of Viral Diseases, Pathogen Discovery	Dakota Howard et al
EPI_ISL_4819190	USA/VA-CDC-LC0277669/2021	2021-09-15	North America	USA	Laboratory Corporation of America	Centers for Disease Control and Prevention Division of Viral Diseases, Pathogen Discovery	Dakota Howard et al
EPI_ISL_4816031	USA/VA-CDC-LC0277683/2021	2021-09-12	North America	USA	Laboratory Corporation of America	Centers for Disease Control and Prevention Division of Viral Diseases, Pathogen Discovery	Dakota Howard et al
EPI_ISL_4819187	USA/VA-CDC-LC0277715/2021	2021-09-15	North America	USA	Laboratory Corporation of America	Centers for Disease Control and Prevention Division of Viral Diseases, Pathogen Discovery	Dakota Howard et al
EPI_ISL_4819146	USA/VA-CDC-LC0277755/2021	2021-09-15	North America	USA	Laboratory Corporation of America	Centers for Disease Control and Prevention Division of Viral Diseases, Pathogen Discovery	Dakota Howard et al
EPI_ISL_4818733	USA/VA-CDC-LC0277756/2021	2021-09-14	North America	USA	Laboratory Corporation of America	Centers for Disease Control and Prevention Division of Viral Diseases, Pathogen Discovery	Dakota Howard et al
EPI_ISL_4819186	USA/VA-CDC-LC0277776/2021	2021-09-15	North America	USA	Laboratory Corporation of America	Centers for Disease Control and Prevention Division of Viral Diseases, Pathogen Discovery	Dakota Howard et al
EPI_ISL_4819185	USA/VA-CDC-LC0277777/2021	2021-09-15	North America	USA	Laboratory Corporation of America	Centers for Disease Control and Prevention Division of Viral Diseases, Pathogen Discovery	Dakota Howard et al
EPI_ISL_4819188	USA/VA-CDC-LC0277778/2021	2021-09-15	North America	USA	Laboratory Corporation of America	Centers for Disease Control and Prevention Division of Viral Diseases, Pathogen Discovery	Dakota Howard et al
EPI_ISL_4819189	USA/VA-CDC-LC0277779/2021	2021-09-15	North America	USA	Laboratory Corporation of America	Centers for Disease Control and Prevention Division of Viral Diseases, Pathogen Discovery	Dakota Howard et al
EPI_ISL_4815627	USA/VA-CDC-LC0277781/2021	2021-09-11	North America	USA	Laboratory Corporation of America	Centers for Disease Control and Prevention Division of Viral Diseases, Pathogen Discovery	Dakota Howard et al
EPI_ISL_4816409	USA/VA-CDC-LC0277783/2021	2021-09-13	North America	USA	Laboratory Corporation of America	Centers for Disease Control and Prevention Division of Viral Diseases, Pathogen Discovery	Dakota Howard et al
EPI_ISL_4818481	USA/VA-CDC-LC0277798/2021	2021-09-14	North America	USA	Laboratory Corporation of America	Centers for Disease Control and Prevention Division of Viral Diseases, Pathogen Discovery	Dakota Howard et al
EPI_ISL_4816404	USA/VA-CDC-LC0277816/2021	2021-09-13	North America	USA	Laboratory Corporation of America	Centers for Disease Control and Prevention Division of Viral Diseases, Pathogen Discovery	Dakota Howard et al
EPI_ISL_4816405	USA/VA-CDC-LC0277817/2021	2021-09-13	North America	USA	Laboratory Corporation of America	Centers for Disease Control and Prevention Division of Viral Diseases, Pathogen Discovery	Dakota Howard et al
EPI_ISL_4816408	USA/VA-CDC-LC0277818/2021	2021-09-13	North America	USA	Laboratory Corporation of America	Centers for Disease Control and Prevention Division of Viral Diseases, Pathogen Discovery	Dakota Howard et al
EPI_ISL_4819442	USA/VA-CDC-LC0277846/2021	2021-09-15	North America	USA	Laboratory Corporation of America	Centers for Disease Control and Prevention Division of Viral Diseases, Pathogen Discovery	Dakota Howard et al
EPI_ISL_4819145	USA/VA-CDC-LC0277855/2021	2021-09-15	North America	USA	Laboratory Corporation of America	Centers for Disease Control and Prevention Division of Viral Diseases, Pathogen Discovery	Dakota Howard et al
EPI_ISL_4819436	USA/VA-CDC-LC0277856/2021	2021-09-15	North America	USA	Laboratory Corporation of America	Centers for Disease Control and Prevention Division of Viral Diseases, Pathogen Discovery	Dakota Howard et al
EPI_ISL_4819143	USA/VA-CDC-LC0277857/2021	2021-09-15	North America	USA	Laboratory Corporation of America	Centers for Disease Control and Prevention Division of Viral Diseases, Pathogen Discovery	Dakota Howard et al
EPI_ISL_4819173	USA/VA-CDC-LC0277896/2021	2021-09-15	North America	USA	Laboratory Corporation of America	Centers for Disease Control and Prevention Division of Viral Diseases, Pathogen Discovery	Dakota Howard et al
EPI_ISL_4818971	USA/VA-CDC-LC0277933/2021	2021-09-14	North America	USA	Laboratory Corporation of America	Centers for Disease Control and Prevention Division of Viral Diseases, Pathogen Discovery	Dakota Howard et al
EPI_ISL_4818986	USA/VA-CDC-LC0277935/2021	2021-09-14	North America	USA	Laboratory Corporation of America	Centers for Disease Control and Prevention Division of Viral Diseases, Pathogen Discovery	Dakota Howard et al
EPI_ISL_4816463	USA/VA-CDC-LC0277938/2021	2021-09-13	North America	USA	Laboratory Corporation of America	Centers for Disease Control and Prevention Division of Viral Diseases, Pathogen Discovery	Dakota Howard et al
EPI_ISL_4818975	USA/VA-CDC-LC0277939/2021	2021-09-14	North America	USA	Laboratory Corporation of America	Centers for Disease Control and Prevention Division of Viral Diseases, Pathogen Discovery	Dakota Howard et al
EPI_ISL_4818484	USA/VA-CDC-LC0277974/2021	2021-09-14	North America	USA	Laboratory Corporation of America	Centers for Disease Control and Prevention Division of Viral Diseases, Pathogen Discovery	Dakota Howard et al
EPI_ISL_4818486	USA/VA-CDC-LC0277975/2021	2021-09-14	North America	USA	Laboratory Corporation of America	Centers for Disease Control and Prevention Division of Viral Diseases, Pathogen Discovery	Dakota Howard et al
EPI_ISL_4818874	USA/VA-CDC-LC0277976/2021	2021-09-14	North America	USA	Laboratory Corporation of America	Centers for Disease Control and Prevention Division of Viral Diseases, Pathogen Discovery	Dakota Howard et al
EPI_ISL_4818929	USA/VA-CDC-LC0277977/2021	2021-09-14	North America	USA	Laboratory Corporation of America	Centers for Disease Control and Prevention Division of Viral Diseases, Pathogen Discovery	Dakota Howard et al
EPI_ISL_4818976	USA/VA-CDC-LC0277978/2021	2021-09-14	North America	USA	Laboratory Corporation of America	Centers for Disease Control and Prevention Division of Viral Diseases, Pathogen Discovery	Dakota Howard et al
EPI_ISL_4818488	USA/VA-CDC-LC0278020/2021	2021-09-14	North America	USA	Laboratory Corporation of America	Centers for Disease Control and Prevention Division of Viral Diseases, Pathogen Discovery	Dakota Howard et al
EPI_ISL_4818873	USA/VA-CDC-LC0278027/2021	2021-09-14	North America	USA	Laboratory Corporation of America	Centers for Disease Control and Prevention Division of Viral Diseases, Pathogen Discovery	Dakota Howard et al
EPI_ISL_4818624	USA/VA-CDC-LC0278036/2021	2021-09-14	North America	USA	Laboratory Corporation of America	Centers for Disease Control and Prevention Division of Viral Diseases, Pathogen Discovery	Dakota Howard et al
EPI_ISL_4816438	USA/VA-CDC-LC0278038/2021	2021-09-13	North America	USA	Laboratory Corporation of America	Centers for Disease Control and Prevention Division of Viral Diseases, Pathogen Discovery	Dakota Howard et al
EPI_ISL_4819570	USA/VA-CDC-LC0278059/2021	2021-09-16	North America	USA	Laboratory Corporation of America	Centers for Disease Control and Prevention Division of Viral Diseases, Pathogen Discovery	Dakota Howard et al
EPI_ISL_4819709	USA/VA-CDC-LC0278064/2021	2021-09-17	North America	USA	Laboratory Corporation of America	Centers for Disease Control and Prevention Division of Viral Diseases, Pathogen Discovery	Dakota Howard et al
EPI_ISL_4819568	USA/VA-CDC-LC0278107/2021	2021-09-16	North America	USA	Laboratory Corporation of America	Centers for Disease Control and Prevention Division of Viral Diseases, Pathogen Discovery	Dakota Howard et al
EPI_ISL_4819606	USA/VA-CDC-LC0278133/2021	2021-09-16	North America	USA	Laboratory Corporation of America	Centers for Disease Control and Prevention Division of Viral Diseases, Pathogen Discovery	Dakota Howard et al
EPI_ISL_4819711	USA/VA-CDC-LC0278151/2021	2021-09-17	North America	USA	Laboratory Corporation of America	Centers for Disease Control and Prevention Division of Viral Diseases, Pathogen Discovery	Dakota Howard et al
EPI_ISL_4819708	USA/VA-CDC-LC0278173/2021	2021-09-17	North America	USA	Laboratory Corporation of America	Centers for Disease Control and Prevention Division of Viral Diseases, Pathogen Discovery	Dakota Howard et al
EPI_ISL_4819572	USA/VA-CDC-LC0278180/2021	2021-09-16	North America	USA	Laboratory Corporation of America	Centers for Disease Control and Prevention Division of Viral Diseases, Pathogen Discovery	Dakota Howard et al
EPI_ISL_4819577	USA/VA-CDC-LC0278189/2021	2021-09-16	North America	USA	Laboratory Corporation of America	Centers for Disease Control and Prevention Division of Viral Diseases, Pathogen Discovery	Dakota Howard et al
EPI_ISL_4819690	USA/VA-CDC-LC0278223/2021	2021-09-17	North America	USA	Laboratory Corporation of America	Centers for Disease Control and Prevention Division of Viral Diseases, Pathogen Discovery	Dakota Howard et al
EPI_ISL_4818654	USA/VA-CDC-LC0278248/2021	2021-09-14	North America	USA	Laboratory Corporation of America	Centers for Disease Control and Prevention Division of Viral Diseases, Pathogen Discovery	Dakota Howard et al
EPI_ISL_4819578	USA/VA-CDC-LC0278253/2021	2021-09-16	North America	USA	Laboratory Corporation of America	Centers for Disease Control and Prevention Division of Viral Diseases, Pathogen Discovery	Dakota Howard et al
EPI_ISL_4819589	USA/VA-CDC-LC0278254/2021	2021-09-16	North America	USA	Laboratory Corporation of America	Centers for Disease Control and Prevention Division of Viral Diseases, Pathogen Discovery	Dakota Howard et al
EPI_ISL_4819075	USA/VA-CDC-LC0278257/2021	2021-09-15	North America	USA	Laboratory Corporation of America	Centers for Disease Control and Prevention Division of Viral Diseases, Pathogen Discovery	Dakota Howard et al
EPI_ISL_4818669	USA/VA-CDC-LC0278264/2021	2021-09-14	North America	USA	Laboratory Corporation of America	Centers for Disease Control and Prevention Division of Viral Diseases, Pathogen Discovery	Dakota Howard et al
EPI_ISL_4818658	USA/VA-CDC-LC0278286/2021	2021-09-14	North America	USA	Laboratory Corporation of America	Centers for Disease Control and Prevention Division of Viral Diseases, Pathogen Discovery	Dakota Howard et al
EPI_ISL_4819710	USA/VA-CDC-LC0278319/2021	2021-09-17	North America	USA	Laboratory Corporation of America	Centers for Disease Control and Prevention Division of Viral Diseases, Pathogen Discovery	Dakota Howard et al
EPI_ISL_4818668	USA/VA-CDC-LC0278344/2021	2021-09-14	North America	USA	Laboratory Corporation of America	Centers for Disease Control and Prevention Division of Viral Diseases, Pathogen Discovery	Dakota Howard et al
EPI_ISL_4818712	USA/VA-CDC-LC0278347/2021	2021-09-14	North America	USA	Laboratory Corporation of America	Centers for Disease Control and Prevention Division of Viral Diseases, Pathogen Discovery	Dakota Howard et al
EPI_ISL_4819579	USA/VA-CDC-LC0278353/2021	2021-09-16	North America	USA	Laboratory Corporation of America	Centers for Disease Control and Prevention Division of Viral Diseases, Pathogen Discovery	Dakota Howard et al
EPI_ISL_4818820	USA/VA-CDC-LC0278365/2021	2021-09-14	North America	USA	Laboratory Corporation of America	Centers for Disease Control and Prevention Division of Viral Diseases, Pathogen Discovery	Dakota Howard et al
EPI_ISL_4818742	USA/VA-CDC-LC0278368/2021	2021-09-14	North America	USA	Laboratory Corporation of America	Centers for Disease Control and Prevention Division of Viral Diseases, Pathogen Discovery	Dakota Howard et al
EPI_ISL_4818706	USA/VA-CDC-LC0278369/2021	2021-09-14	North America	USA	Laboratory Corporation of America	Centers for Disease Control and Prevention Division of Viral Diseases, Pathogen Discovery	Dakota Howard et al
EPI_ISL_4819561	USA/VA-CDC-LC0278381/2021	2021-09-15	North America	USA	Laboratory Corporation of America	Centers for Disease Control and Prevention Division of Viral Diseases, Pathogen Discovery	Dakota Howard et al
EPI_ISL_4819610	USA/VA-CDC-LC0278384/2021	2021-09-16	North America	USA	Laboratory Corporation of America	Centers for Disease Control and Prevention Division of Viral Diseases, Pathogen Discovery	Dakota Howard et al
EPI_ISL_4818640	USA/VA-CDC-LC0278387/2021	2021-09-14	North America	USA	Laboratory Corporation of America	Centers for Disease Control and Prevention Division of Viral Diseases, Pathogen Discovery	Dakota Howard et al
EPI_ISL_4818707	USA/VA-CDC-LC0278388/2021	2021-09-14	North America	USA	Laboratory Corporation of America	Centers for Disease Control and Prevention Division of Viral Diseases, Pathogen Discovery	Dakota Howard et al
EPI_ISL_4819008	USA/VA-CDC-LC0278422/2021	2021-09-14	North America	USA	Laboratory Corporation of America	Centers for Disease Control and Prevention Division of Viral Diseases, Pathogen Discovery	Dakota Howard et al
EPI_ISL_4819211	USA/VA-CDC-LC0278425/2021	2021-09-15	North America	USA	Laboratory Corporation of America	Centers for Disease Control and Prevention Division of Viral Diseases, Pathogen Discovery	Dakota Howard et al
EPI_ISL_4818737	USA/VA-CDC-LC0278451/2021	2021-09-14	North America	USA	Laboratory Corporation of America	Centers for Disease Control and Prevention Division of Viral Diseases, Pathogen Discovery	Dakota Howard et al
EPI_ISL_4818709	USA/VA-CDC-LC0278460/2021	2021-09-14	North America	USA	Laboratory Corporation of America	Centers for Disease Control and Prevention Division of Viral Diseases, Pathogen Discovery	Dakota Howard et al
EPI_ISL_4818710	USA/VA-CDC-LC0278461/2021	2021-09-14	North America	USA	Laboratory Corporation of America	Centers for Disease Control and Prevention Division of Viral Diseases, Pathogen Discovery	Dakota Howard et al
EPI_ISL_4819477	USA/VA-CDC-LC0278465/2021	2021-09-15	North America	USA	Laboratory Corporation of America	Centers for Disease Control and Prevention Division of Viral Diseases, Pathogen Discovery	Dakota Howard et al
EPI_ISL_4819212	USA/VA-CDC-LC0278475/2021	2021-09-15	North America	USA	Laboratory Corporation of America	Centers for Disease Control and Prevention Division of Viral Diseases, Pathogen Discovery	Dakota Howard et al
EPI_ISL_4819603	USA/VA-CDC-LC0278508/2021	2021-09-16	North America	USA	Laboratory Corporation of America	Centers for Disease Control and Prevention Division of Viral Diseases, Pathogen Discovery	Dakota Howard et al
EPI_ISL_4818738	USA/VA-CDC-LC0278512/2021	2021-09-14	North America	USA	Laboratory Corporation of America	Centers for Disease Control and Prevention Division of Viral Diseases, Pathogen Discovery	Dakota Howard et al
EPI_ISL_4818652	USA/VA-CDC-LC0278526/2021	2021-09-14	North America	USA	Laboratory Corporation of America	Centers for Disease Control and Prevention Division of Viral Diseases, Pathogen Discovery	Dakota Howard et al
EPI_ISL_4816234	USA/VA-CDC-LC0278535/2021	2021-09-13	North America	USA	Laboratory Corporation of America	Centers for Disease Control and Prevention Division of Viral Diseases, Pathogen Discovery	Dakota Howard et al
EPI_ISL_4816242	USA/VA-CDC-LC0278536/2021	2021-09-13	North America	USA	Laboratory Corporation of America	Centers for Disease Control and Prevention Division of Viral Diseases, Pathogen Discovery	Dakota Howard et al
EPI_ISL_4818667	USA/VA-CDC-LC0278539/2021	2021-09-14	North America	USA	Laboratory Corporation of America	Centers for Disease Control and Prevention Division of Viral Diseases, Pathogen Discovery	Dakota Howard et al
EPI_ISL_4818657	USA/VA-CDC-LC0278545/2021	2021-09-14	North America	USA	Laboratory Corporation of America	Centers for Disease Control and Prevention Division of Viral Diseases, Pathogen Discovery	Dakota Howard et al
EPI_ISL_4817952	USA/VA-CDC-LC0278546/2021	2021-09-13	North America	USA	Laboratory Corporation of America	Centers for Disease Control and Prevention Division of Viral Diseases, Pathogen Discovery	Dakota Howard et al
EPI_ISL_4818651	USA/VA-CDC-LC0278563/2021	2021-09-14	North America	USA	Laboratory Corporation of America	Centers for Disease Control and Prevention Division of Viral Diseases, Pathogen Discovery	Dakota Howard et al
EPI_ISL_4818708	USA/VA-CDC-LC0278598/2021	2021-09-14	North America	USA	Laboratory Corporation of America	Centers for Disease Control and Prevention Division of Viral Diseases, Pathogen Discovery	Dakota Howard et al
EPI_ISL_4818711	USA/VA-CDC-LC0278599/2021	2021-09-14	North America	USA	Laboratory Corporation of America	Centers for Disease Control and Prevention Division of Viral Diseases, Pathogen Discovery	Dakota Howard et al
EPI_ISL_4818736	USA/VA-CDC-LC0278603/2021	2021-09-14	North America	USA	Laboratory Corporation of America	Centers for Disease Control and Prevention Division of Viral Diseases, Pathogen Discovery	Dakota Howard et al
EPI_ISL_4818642	USA/VA-CDC-LC0278613/2021	2021-09-14	North America	USA	Laboratory Corporation of America	Centers for Disease Control and Prevention Division of Viral Diseases, Pathogen Discovery	Dakota Howard et al
EPI_ISL_4818555	USA/VA-CDC-LC0278669/2021	2021-09-14	North America	USA	Laboratory Corporation of America	Centers for Disease Control and Prevention Division of Viral Diseases, Pathogen Discovery	Dakota Howard et al
EPI_ISL_4818672	USA/VA-CDC-LC0278670/2021	2021-09-14	North America	USA	Laboratory Corporation of America	Centers for Disease Control and Prevention Division of Viral Diseases, Pathogen Discovery	Dakota Howard et al
EPI_ISL_4819248	USA/VA-CDC-LC0278677/2021	2021-09-15	North America	USA	Laboratory Corporation of America	Centers for Disease Control and Prevention Division of Viral Diseases, Pathogen Discovery	Dakota Howard et al
EPI_ISL_4818678	USA/VA-CDC-LC0278685/2021	2021-09-14	North America	USA	Laboratory Corporation of America	Centers for Disease Control and Prevention Division of Viral Diseases, Pathogen Discovery	Dakota Howard et al
EPI_ISL_4819554	USA/VA-CDC-LC0278693/2021	2021-09-15	North America	USA	Laboratory Corporation of America	Centers for Disease Control and Prevention Division of Viral Diseases, Pathogen Discovery	Dakota Howard et al
EPI_ISL_4819274	USA/VA-CDC-LC0278694/2021	2021-09-15	North America	USA	Laboratory Corporation of America	Centers for Disease Control and Prevention Division of Viral Diseases, Pathogen Discovery	Dakota Howard et al
EPI_ISL_4818641	USA/VA-CDC-LC0278721/2021	2021-09-14	North America	USA	Laboratory Corporation of America	Centers for Disease Control and Prevention Division of Viral Diseases, Pathogen Discovery	Dakota Howard et al
EPI_ISL_4818653	USA/VA-CDC-LC0278732/2021	2021-09-14	North America	USA	Laboratory Corporation of America	Centers for Disease Control and Prevention Division of Viral Diseases, Pathogen Discovery	Dakota Howard et al
EPI_ISL_4818655	USA/VA-CDC-LC0278733/2021	2021-09-14	North America	USA	Laboratory Corporation of America	Centers for Disease Control and Prevention Division of Viral Diseases, Pathogen Discovery	Dakota Howard et al
EPI_ISL_4818659	USA/VA-CDC-LC0278734/2021	2021-09-14	North America	USA	Laboratory Corporation of America	Centers for Disease Control and Prevention Division of Viral Diseases, Pathogen Discovery	Dakota Howard et al
EPI_ISL_4818656	USA/VA-CDC-LC0278735/2021	2021-09-14	North America	USA	Laboratory Corporation of America	Centers for Disease Control and Prevention Division of Viral Diseases, Pathogen Discovery	Dakota Howard et al
EPI_ISL_4819206	USA/VA-CDC-LC0278736/2021	2021-09-15	North America	USA	Laboratory Corporation of America	Centers for Disease Control and Prevention Division of Viral Diseases, Pathogen Discovery	Dakota Howard et al
EPI_ISL_4818540	USA/VA-CDC-LC0278744/2021	2021-09-14	North America	USA	Laboratory Corporation of America	Centers for Disease Control and Prevention Division of Viral Diseases, Pathogen Discovery	Dakota Howard et al
EPI_ISL_4819357	USA/VA-CDC-LC0278753/2021	2021-09-15	North America	USA	Laboratory Corporation of America	Centers for Disease Control and Prevention Division of Viral Diseases, Pathogen Discovery	Dakota Howard et al
EPI_ISL_4819273	USA/VA-CDC-LC0278755/2021	2021-09-15	North America	USA	Laboratory Corporation of America	Centers for Disease Control and Prevention Division of Viral Diseases, Pathogen Discovery	Dakota Howard et al
EPI_ISL_4819349	USA/VA-CDC-LC0278757/2021	2021-09-15	North America	USA	Laboratory Corporation of America	Centers for Disease Control and Prevention Division of Viral Diseases, Pathogen Discovery	Dakota Howard et al
EPI_ISL_4819319	USA/VA-CDC-LC0278758/2021	2021-09-15	North America	USA	Laboratory Corporation of America	Centers for Disease Control and Prevention Division of Viral Diseases, Pathogen Discovery	Dakota Howard et al
EPI_ISL_4819380	USA/VA-CDC-LC0278759/2021	2021-09-15	North America	USA	Laboratory Corporation of America	Centers for Disease Control and Prevention Division of Viral Diseases, Pathogen Discovery	Dakota Howard et al
EPI_ISL_4819247	USA/VA-CDC-LC0278763/2021	2021-09-15	North America	USA	Laboratory Corporation of America	Centers for Disease Control and Prevention Division of Viral Diseases, Pathogen Discovery	Dakota Howard et al
EPI_ISL_4816231	USA/VA-CDC-LC0278765/2021	2021-09-13	North America	USA	Laboratory Corporation of America	Centers for Disease Control and Prevention Division of Viral Diseases, Pathogen Discovery	Dakota Howard et al
EPI_ISL_4815968	USA/VA-CDC-LC0278766/2021	2021-09-12	North America	USA	Laboratory Corporation of America	Centers for Disease Control and Prevention Division of Viral Diseases, Pathogen Discovery	Dakota Howard et al
EPI_ISL_4815956	USA/VA-CDC-LC0278767/2021	2021-09-12	North America	USA	Laboratory Corporation of America	Centers for Disease Control and Prevention Division of Viral Diseases, Pathogen Discovery	Dakota Howard et al
EPI_ISL_4816232	USA/VA-CDC-LC0278769/2021	2021-09-13	North America	USA	Laboratory Corporation of America	Centers for Disease Control and Prevention Division of Viral Diseases, Pathogen Discovery	Dakota Howard et al
EPI_ISL_4819231	USA/VA-CDC-LC0278794/2021	2021-09-15	North America	USA	Laboratory Corporation of America	Centers for Disease Control and Prevention Division of Viral Diseases, Pathogen Discovery	Dakota Howard et al
EPI_ISL_4819233	USA/VA-CDC-LC0278795/2021	2021-09-15	North America	USA	Laboratory Corporation of America	Centers for Disease Control and Prevention Division of Viral Diseases, Pathogen Discovery	Dakota Howard et al
EPI_ISL_4819232	USA/VA-CDC-LC0278796/2021	2021-09-15	North America	USA	Laboratory Corporation of America	Centers for Disease Control and Prevention Division of Viral Diseases, Pathogen Discovery	Dakota Howard et al
EPI_ISL_4819295	USA/VA-CDC-LC0278810/2021	2021-09-15	North America	USA	Laboratory Corporation of America	Centers for Disease Control and Prevention Division of Viral Diseases, Pathogen Discovery	Dakota Howard et al
EPI_ISL_4818689	USA/VA-CDC-LC0278812/2021	2021-09-14	North America	USA	Laboratory Corporation of America	Centers for Disease Control and Prevention Division of Viral Diseases, Pathogen Discovery	Dakota Howard et al
EPI_ISL_4818703	USA/VA-CDC-LC0278813/2021	2021-09-14	North America	USA	Laboratory Corporation of America	Centers for Disease Control and Prevention Division of Viral Diseases, Pathogen Discovery	Dakota Howard et al
EPI_ISL_4819296	USA/VA-CDC-LC0278814/2021	2021-09-15	North America	USA	Laboratory Corporation of America	Centers for Disease Control and Prevention Division of Viral Diseases, Pathogen Discovery	Dakota Howard et al
EPI_ISL_4810061	USA/VA-CDC-LC0279101/2021	2021-09-01	North America	USA	Laboratory Corporation of America	Centers for Disease Control and Prevention Division of Viral Diseases, Pathogen Discovery	Dakota Howard et al
EPI_ISL_4810580	USA/VA-CDC-LC0279365/2021	2021-09-02	North America	USA	Laboratory Corporation of America	Centers for Disease Control and Prevention Division of Viral Diseases, Pathogen Discovery	Dakota Howard et al
EPI_ISL_4819734	USA/VA-CDC-LC0282884/2021	2021-09-17	North America	USA	Laboratory Corporation of America	Centers for Disease Control and Prevention Division of Viral Diseases, Pathogen Discovery	Dakota Howard et al
EPI_ISL_2307300	USA/VA-CDC-MMB08684288/2021	2021-05-06	North America	USA	Mako Medical	Centers for Disease Control and Prevention Division of Viral Diseases, Pathogen Discovery	Dakota Howard et al
EPI_ISL_2525185	USA/VA-CDC-MMB08747028/2021	2021-05-11	North America	USA	Mako Medical	Centers for Disease Control and Prevention Division of Viral Diseases, Pathogen Discovery	Dakota Howard et al
EPI_ISL_2441037	USA/VA-CDC-MMB08803592/2021	2021-05-14	North America	USA	Mako Medical	Centers for Disease Control and Prevention Division of Viral Diseases, Pathogen Discovery	Dakota Howard et al
EPI_ISL_2451212	USA/VA-CDC-MMB08834600/2021	2021-05-17	North America	USA	Mako Medical	Centers for Disease Control and Prevention Division of Viral Diseases, Pathogen Discovery	Dakota Howard et al
EPI_ISL_2647147	USA/VA-CDC-MMB08847935/2021	2021-05-18	North America	USA	Mako Medical	Centers for Disease Control and Prevention Division of Viral Diseases, Pathogen Discovery	Dakota Howard et al
EPI_ISL_2647714	USA/VA-CDC-MMB08940116/2021	2021-05-25	North America	USA	Mako Medical	Centers for Disease Control and Prevention Division of Viral Diseases, Pathogen Discovery	Dakota Howard et al
EPI_ISL_2647513	USA/VA-CDC-MMB08961696/2021	2021-05-25	North America	USA	Mako Medical	Centers for Disease Control and Prevention Division of Viral Diseases, Pathogen Discovery	Dakota Howard et al
EPI_ISL_2786115	USA/VA-CDC-MMB09034135/2021	2021-06-02	North America	USA	Mako Medical	Centers for Disease Control and Prevention Division of Viral Diseases, Pathogen Discovery	Dakota Howard et al
EPI_ISL_4348160	USA/VA-CDC-MMB09062810/2021	2021-06-04	North America	USA	Mako Medical	Centers for Disease Control and Prevention Division of Viral Diseases, Pathogen Discovery	Dakota Howard et al
EPI_ISL_4348142	USA/VA-CDC-MMB09095036/2021	2021-06-07	North America	USA	Mako Medical	Centers for Disease Control and Prevention Division of Viral Diseases, Pathogen Discovery	Dakota Howard et al
EPI_ISL_2875276	USA/VA-CDC-MMB09097579/2021	2021-06-07	North America	USA	Mako Medical	Centers for Disease Control and Prevention Division of Viral Diseases, Pathogen Discovery	Dakota Howard et al
EPI_ISL_2786482	USA/VA-CDC-MMB09172716/2021	2021-06-15	North America	USA	Mako Medical	Centers for Disease Control and Prevention Division of Viral Diseases, Pathogen Discovery	Dakota Howard et al
EPI_ISL_3427514	USA/VA-CDC-MMB09390170/2021	2021-07-15	North America	USA	Mako Medical	Centers for Disease Control and Prevention Division of Viral Diseases, Pathogen Discovery	Dakota Howard et al
EPI_ISL_3427812	USA/VA-CDC-MMB09408244/2021	2021-07-19	North America	USA	Mako Medical	Centers for Disease Control and Prevention Division of Viral Diseases, Pathogen Discovery	Dakota Howard et al
EPI_ISL_3428120	USA/VA-CDC-MMB09408245/2021	2021-07-19	North America	USA	Mako Medical	Centers for Disease Control and Prevention Division of Viral Diseases, Pathogen Discovery	Dakota Howard et al
EPI_ISL_4276876	USA/VA-CDC-MMB09517405/2021	2021-07-28	North America	USA	Mako Medical	Centers for Disease Control and Prevention Division of Viral Diseases, Pathogen Discovery	Dakota Howard et al
EPI_ISL_3428950	USA/VA-CDC-MMB09527298/2021	2021-07-29	North America	USA	Mako Medical	Centers for Disease Control and Prevention Division of Viral Diseases, Pathogen Discovery	Dakota Howard et al
EPI_ISL_3603020	USA/VA-CDC-MMB09530363/2021	2021-07-30	North America	USA	Mako Medical	Centers for Disease Control and Prevention Division of Viral Diseases, Pathogen Discovery	Dakota Howard et al
EPI_ISL_3603700	USA/VA-CDC-MMB09550202/2021	2021-08-02	North America	USA	Mako Medical	Centers for Disease Control and Prevention Division of Viral Diseases, Pathogen Discovery	Dakota Howard et al
EPI_ISL_3864902	USA/VA-CDC-MMB09560458/2021	2021-08-06	North America	USA	Mako Medical	Centers for Disease Control and Prevention Division of Viral Diseases, Pathogen Discovery	Dakota Howard et al
EPI_ISL_4259650	USA/VA-CDC-MMB09586259/2021	2021-08-04	North America	USA	Mako Medical	Centers for Disease Control and Prevention Division of Viral Diseases, Pathogen Discovery	Dakota Howard et al
EPI_ISL_3604527	USA/VA-CDC-MMB09587333/2021	2021-08-03	North America	USA	Mako Medical	Centers for Disease Control and Prevention Division of Viral Diseases, Pathogen Discovery	Dakota Howard et al
EPI_ISL_3865014	USA/VA-CDC-MMB09599710/2021	2021-08-05	North America	USA	Mako Medical	Centers for Disease Control and Prevention Division of Viral Diseases, Pathogen Discovery	Dakota Howard et al
EPI_ISL_3864844	USA/VA-CDC-MMB09600684/2021	2021-08-05	North America	USA	Mako Medical	Centers for Disease Control and Prevention Division of Viral Diseases, Pathogen Discovery	Dakota Howard et al
EPI_ISL_4195793	USA/VA-CDC-MMB09658722/2021	2021-08-09	North America	USA	Mako Medical	Centers for Disease Control and Prevention Division of Viral Diseases, Pathogen Discovery	Dakota Howard et al
EPI_ISL_4196307	USA/VA-CDC-MMB09696088/2021	2021-08-11	North America	USA	Mako Medical	Centers for Disease Control and Prevention Division of Viral Diseases, Pathogen Discovery	Dakota Howard et al
EPI_ISL_4824953	USA/VA-CDC-MMB10006009/2021	2021-08-31	North America	USA	Mako Medical	Centers for Disease Control and Prevention Division of Viral Diseases, Pathogen Discovery	Dakota Howard et al
EPI_ISL_4825552	USA/VA-CDC-MMB10198098/2021	2021-09-03	North America	USA	Mako Medical	Centers for Disease Control and Prevention Division of Viral Diseases, Pathogen Discovery	Dakota Howard et al
EPI_ISL_4825551	USA/VA-CDC-MMB10200380/2021	2021-09-03	North America	USA	Mako Medical	Centers for Disease Control and Prevention Division of Viral Diseases, Pathogen Discovery	Dakota Howard et al
EPI_ISL_1086311	USA/VA-CDC-QDX21399060/2021	2021-01-24	North America	USA	Quest Diagnostics Incorporated	Respiratory Viruses Branch, Division of Viral Diseases, Centers for Disease Control and Prevention	Peter W. Cook et al
EPI_ISL_1086233	USA/VA-CDC-QDX21399088/2021	2021-01-24	North America	USA	Quest Diagnostics Incorporated	Respiratory Viruses Branch, Division of Viral Diseases, Centers for Disease Control and Prevention	Peter W. Cook et al
EPI_ISL_1086327	USA/VA-CDC-QDX21399091/2021	2021-01-24	North America	USA	Quest Diagnostics Incorporated	Respiratory Viruses Branch, Division of Viral Diseases, Centers for Disease Control and Prevention	Peter W. Cook et al
EPI_ISL_1086350	USA/VA-CDC-QDX21399110/2021	2021-01-23	North America	USA	Quest Diagnostics Incorporated	Respiratory Viruses Branch, Division of Viral Diseases, Centers for Disease Control and Prevention	Peter W. Cook et al
EPI_ISL_1086346	USA/VA-CDC-QDX21399152/2021	2021-01-23	North America	USA	Quest Diagnostics Incorporated	Respiratory Viruses Branch, Division of Viral Diseases, Centers for Disease Control and Prevention	Peter W. Cook et al
EPI_ISL_1086360	USA/VA-CDC-QDX21399435/2021	2021-01-23	North America	USA	Quest Diagnostics Incorporated	Respiratory Viruses Branch, Division of Viral Diseases, Centers for Disease Control and Prevention	Peter W. Cook et al
EPI_ISL_1086339	USA/VA-CDC-QDX21399449/2021	2021-01-24	North America	USA	Quest Diagnostics Incorporated	Respiratory Viruses Branch, Division of Viral Diseases, Centers for Disease Control and Prevention	Peter W. Cook et al
EPI_ISL_1086307	USA/VA-CDC-QDX21399459/2021	2021-01-24	North America	USA	Quest Diagnostics Incorporated	Respiratory Viruses Branch, Division of Viral Diseases, Centers for Disease Control and Prevention	Peter W. Cook et al
EPI_ISL_1086340	USA/VA-CDC-QDX21399472/2021	2021-01-24	North America	USA	Quest Diagnostics Incorporated	Respiratory Viruses Branch, Division of Viral Diseases, Centers for Disease Control and Prevention	Peter W. Cook et al
EPI_ISL_1086310	USA/VA-CDC-QDX21399508/2021	2021-01-24	North America	USA	Quest Diagnostics Incorporated	Respiratory Viruses Branch, Division of Viral Diseases, Centers for Disease Control and Prevention	Peter W. Cook et al
EPI_ISL_1086306	USA/VA-CDC-QDX21399513/2021	2021-01-24	North America	USA	Quest Diagnostics Incorporated	Respiratory Viruses Branch, Division of Viral Diseases, Centers for Disease Control and Prevention	Peter W. Cook et al
EPI_ISL_1086298	USA/VA-CDC-QDX21399569/2021	2021-01-24	North America	USA	Quest Diagnostics Incorporated	Respiratory Viruses Branch, Division of Viral Diseases, Centers for Disease Control and Prevention	Peter W. Cook et al
EPI_ISL_1086333	USA/VA-CDC-QDX21399598/2021	2021-01-24	North America	USA	Quest Diagnostics Incorporated	Respiratory Viruses Branch, Division of Viral Diseases, Centers for Disease Control and Prevention	Peter W. Cook et al
EPI_ISL_1086235	USA/VA-CDC-QDX21399817/2021	2021-01-24	North America	USA	Quest Diagnostics Incorporated	Respiratory Viruses Branch, Division of Viral Diseases, Centers for Disease Control and Prevention	Peter W. Cook et al
EPI_ISL_1090738	USA/VA-CDC-QDX21759618/2021	2021-02-06	North America	USA	Quest Diagnostics Incorporated	Respiratory Viruses Branch, Division of Viral Diseases, Centers for Disease Control and Prevention	Peter W. Cook et al
EPI_ISL_1088361	USA/VA-CDC-QDX21759631/2021	2021-02-06	North America	USA	Quest Diagnostics Incorporated	Respiratory Viruses Branch, Division of Viral Diseases, Centers for Disease Control and Prevention	Peter W. Cook et al
EPI_ISL_1090531	USA/VA-CDC-QDX21873175/2021	2021-02-07	North America	USA	Quest Diagnostics Incorporated	Respiratory Viruses Branch, Division of Viral Diseases, Centers for Disease Control and Prevention	Peter W. Cook et al
EPI_ISL_1090477	USA/VA-CDC-QDX21875089/2021	2021-02-07	North America	USA	Quest Diagnostics Incorporated	Respiratory Viruses Branch, Division of Viral Diseases, Centers for Disease Control and Prevention	Peter W. Cook et al
EPI_ISL_1090432	USA/VA-CDC-QDX21875180/2021	2021-02-08	North America	USA	Quest Diagnostics Incorporated	Respiratory Viruses Branch, Division of Viral Diseases, Centers for Disease Control and Prevention	Peter W. Cook et al
EPI_ISL_1114132	USA/VA-CDC-QDX21955659/2021	2021-02-10	North America	USA	Quest Diagnostics Incorporated	Respiratory Viruses Branch, Division of Viral Diseases, Centers for Disease Control and Prevention	Peter W. Cook et al
EPI_ISL_1220583	USA/VA-CDC-QDX22284077/2021	2021-02-23	North America	USA	Quest Diagnostics Incorporated	Centers for Disease Control and Prevention Division of Viral Diseases, Pathogen Discovery	Peter W. Cook et al
EPI_ISL_1220368	USA/VA-CDC-QDX22292989/2021	2021-02-21	North America	USA	Quest Diagnostics Incorporated	Centers for Disease Control and Prevention Division of Viral Diseases, Pathogen Discovery	Peter W. Cook et al
EPI_ISL_1253120	USA/VA-CDC-QDX22293019/2021	2021-02-21	North America	USA	Quest Diagnostics Incorporated	Centers for Disease Control and Prevention Division of Viral Diseases, Pathogen Discovery	Peter W. Cook et al
EPI_ISL_1253277	USA/VA-CDC-QDX22359319/2021	2021-02-23	North America	USA	Quest Diagnostics Incorporated	Centers for Disease Control and Prevention Division of Viral Diseases, Pathogen Discovery	Peter W. Cook et al
EPI_ISL_1253346	USA/VA-CDC-QDX22359599/2021	2021-02-21	North America	USA	Quest Diagnostics Incorporated	Centers for Disease Control and Prevention Division of Viral Diseases, Pathogen Discovery	Peter W. Cook et al
EPI_ISL_1253294	USA/VA-CDC-QDX22359672/2021	2021-02-20	North America	USA	Quest Diagnostics Incorporated	Centers for Disease Control and Prevention Division of Viral Diseases, Pathogen Discovery	Peter W. Cook et al
EPI_ISL_1336058	USA/VA-CDC-QDX22359674/2021	2021-02-20	North America	USA	Quest Diagnostics Incorporated	Centers for Disease Control and Prevention Division of Viral Diseases, Pathogen Discovery	Peter W. Cook et al
EPI_ISL_1253334	USA/VA-CDC-QDX22359787/2021	2021-02-21	North America	USA	Quest Diagnostics Incorporated	Centers for Disease Control and Prevention Division of Viral Diseases, Pathogen Discovery	Peter W. Cook et al
EPI_ISL_1253340	USA/VA-CDC-QDX22359805/2021	2021-02-22	North America	USA	Quest Diagnostics Incorporated	Centers for Disease Control and Prevention Division of Viral Diseases, Pathogen Discovery	Peter W. Cook et al
EPI_ISL_1253335	USA/VA-CDC-QDX22359835/2021	2021-02-21	North America	USA	Quest Diagnostics Incorporated	Centers for Disease Control and Prevention Division of Viral Diseases, Pathogen Discovery	Peter W. Cook et al
EPI_ISL_1253297	USA/VA-CDC-QDX22359860/2021	2021-02-24	North America	USA	Quest Diagnostics Incorporated	Centers for Disease Control and Prevention Division of Viral Diseases, Pathogen Discovery	Peter W. Cook et al
EPI_ISL_1254324	USA/VA-CDC-QDX22443175/2021	2021-02-24	North America	USA	Quest Diagnostics Incorporated	Centers for Disease Control and Prevention Division of Viral Diseases, Pathogen Discovery	Peter W. Cook et al
EPI_ISL_1254362	USA/VA-CDC-QDX22443181/2021	2021-02-25	North America	USA	Quest Diagnostics Incorporated	Centers for Disease Control and Prevention Division of Viral Diseases, Pathogen Discovery	Peter W. Cook et al
EPI_ISL_1336099	USA/VA-CDC-QDX22443218/2021	2021-02-25	North America	USA	Quest Diagnostics Incorporated	Centers for Disease Control and Prevention Division of Viral Diseases, Pathogen Discovery	Peter W. Cook et al
EPI_ISL_1254357	USA/VA-CDC-QDX22443236/2021	2021-02-25	North America	USA	Quest Diagnostics Incorporated	Centers for Disease Control and Prevention Division of Viral Diseases, Pathogen Discovery	Peter W. Cook et al
EPI_ISL_1267166	USA/VA-CDC-QDX22524589/2021	2021-03-01	North America	USA	Quest Diagnostics Incorporated	Centers for Disease Control and Prevention Division of Viral Diseases, Pathogen Discovery	Peter W. Cook et al
EPI_ISL_1297552	USA/VA-CDC-QDX22675908/2021	2021-03-04	North America	USA	Quest Diagnostics Incorporated	Centers for Disease Control and Prevention Division of Viral Diseases, Pathogen Discovery	Peter W. Cook et al
EPI_ISL_1297810	USA/VA-CDC-QDX22675914/2021	2021-02-27	North America	USA	Quest Diagnostics Incorporated	Centers for Disease Control and Prevention Division of Viral Diseases, Pathogen Discovery	Peter W. Cook et al
EPI_ISL_1422714	USA/VA-CDC-QDX22675951/2021	2021-03-03	North America	USA	Quest Diagnostics Incorporated	Centers for Disease Control and Prevention Division of Viral Diseases, Pathogen Discovery	Peter W. Cook et al
EPI_ISL_1297589	USA/VA-CDC-QDX22675964/2021	2021-03-05	North America	USA	Quest Diagnostics Incorporated	Centers for Disease Control and Prevention Division of Viral Diseases, Pathogen Discovery	Peter W. Cook et al
EPI_ISL_1422845	USA/VA-CDC-QDX22676011/2021	2021-03-03	North America	USA	Quest Diagnostics Incorporated	Centers for Disease Control and Prevention Division of Viral Diseases, Pathogen Discovery	Peter W. Cook et al
EPI_ISL_1422806	USA/VA-CDC-QDX22676153/2021	2021-03-04	North America	USA	Quest Diagnostics Incorporated	Centers for Disease Control and Prevention Division of Viral Diseases, Pathogen Discovery	Peter W. Cook et al
EPI_ISL_1297517	USA/VA-CDC-QDX22676154/2021	2021-02-28	North America	USA	Quest Diagnostics Incorporated	Centers for Disease Control and Prevention Division of Viral Diseases, Pathogen Discovery	Peter W. Cook et al
EPI_ISL_1297535	USA/VA-CDC-QDX22676205/2021	2021-03-04	North America	USA	Quest Diagnostics Incorporated	Centers for Disease Control and Prevention Division of Viral Diseases, Pathogen Discovery	Peter W. Cook et al
EPI_ISL_1422831	USA/VA-CDC-QDX22676289/2021	2021-03-04	North America	USA	Quest Diagnostics Incorporated	Centers for Disease Control and Prevention Division of Viral Diseases, Pathogen Discovery	Peter W. Cook et al
EPI_ISL_1422729	USA/VA-CDC-QDX22676296/2021	2021-03-04	North America	USA	Quest Diagnostics Incorporated	Centers for Disease Control and Prevention Division of Viral Diseases, Pathogen Discovery	Peter W. Cook et al
EPI_ISL_1297568	USA/VA-CDC-QDX22677498/2021	2021-03-04	North America	USA	Quest Diagnostics Incorporated	Centers for Disease Control and Prevention Division of Viral Diseases, Pathogen Discovery	Peter W. Cook et al
EPI_ISL_1297825	USA/VA-CDC-QDX22677540/2021	2021-02-27	North America	USA	Quest Diagnostics Incorporated	Centers for Disease Control and Prevention Division of Viral Diseases, Pathogen Discovery	Peter W. Cook et al
EPI_ISL_1297776	USA/VA-CDC-QDX22677561/2021	2021-02-27	North America	USA	Quest Diagnostics Incorporated	Centers for Disease Control and Prevention Division of Viral Diseases, Pathogen Discovery	Peter W. Cook et al
EPI_ISL_1422744	USA/VA-CDC-QDX22677566/2021	2021-03-03	North America	USA	Quest Diagnostics Incorporated	Centers for Disease Control and Prevention Division of Viral Diseases, Pathogen Discovery	Peter W. Cook et al
EPI_ISL_1297770	USA/VA-CDC-QDX22682199/2021	2021-03-02	North America	USA	Quest Diagnostics Incorporated	Centers for Disease Control and Prevention Division of Viral Diseases, Pathogen Discovery	Peter W. Cook et al
EPI_ISL_1422812	USA/VA-CDC-QDX22682904/2021	2021-03-04	North America	USA	Quest Diagnostics Incorporated	Centers for Disease Control and Prevention Division of Viral Diseases, Pathogen Discovery	Peter W. Cook et al
EPI_ISL_1422846	USA/VA-CDC-QDX22683460/2021	2021-02-28	North America	USA	Quest Diagnostics Incorporated	Centers for Disease Control and Prevention Division of Viral Diseases, Pathogen Discovery	Peter W. Cook et al
EPI_ISL_1297521	USA/VA-CDC-QDX22683552/2021	2021-03-01	North America	USA	Quest Diagnostics Incorporated	Centers for Disease Control and Prevention Division of Viral Diseases, Pathogen Discovery	Peter W. Cook et al
EPI_ISL_1422719	USA/VA-CDC-QDX22683782/2021	2021-03-02	North America	USA	Quest Diagnostics Incorporated	Centers for Disease Control and Prevention Division of Viral Diseases, Pathogen Discovery	Peter W. Cook et al
EPI_ISL_1340678	USA/VA-CDC-QDX22761375/2021	2021-03-08	North America	USA	Quest Diagnostics Incorporated	Centers for Disease Control and Prevention Division of Viral Diseases, Pathogen Discovery	Peter W. Cook et al
EPI_ISL_1340571	USA/VA-CDC-QDX22761486/2021	2021-03-07	North America	USA	Quest Diagnostics Incorporated	Centers for Disease Control and Prevention Division of Viral Diseases, Pathogen Discovery	Peter W. Cook et al
EPI_ISL_1480710	USA/VA-CDC-QDX22761594/2021	2021-03-08	North America	USA	Quest Diagnostics Incorporated	Centers for Disease Control and Prevention Division of Viral Diseases, Pathogen Discovery	Dakota Howard et al
EPI_ISL_1480535	USA/VA-CDC-QDX22761623/2021	2021-03-08	North America	USA	Quest Diagnostics Incorporated	Centers for Disease Control and Prevention Division of Viral Diseases, Pathogen Discovery	Dakota Howard et al
EPI_ISL_1480711	USA/VA-CDC-QDX22761624/2021	2021-03-08	North America	USA	Quest Diagnostics Incorporated	Centers for Disease Control and Prevention Division of Viral Diseases, Pathogen Discovery	Dakota Howard et al
EPI_ISL_1314818	USA/VA-CDC-QDX22762113/2021	2021-03-07	North America	USA	Quest Diagnostics Incorporated	Centers for Disease Control and Prevention Division of Viral Diseases, Pathogen Discovery	Peter W. Cook et al
EPI_ISL_1422988	USA/VA-CDC-QDX22762126/2021	2021-03-08	North America	USA	Quest Diagnostics Incorporated	Centers for Disease Control and Prevention Division of Viral Diseases, Pathogen Discovery	Peter W. Cook et al
EPI_ISL_1314819	USA/VA-CDC-QDX22762322/2021	2021-03-08	North America	USA	Quest Diagnostics Incorporated	Centers for Disease Control and Prevention Division of Viral Diseases, Pathogen Discovery	Peter W. Cook et al
EPI_ISL_1480852	USA/VA-CDC-QDX22784131/2021	2021-03-09	North America	USA	Quest Diagnostics Incorporated	Centers for Disease Control and Prevention Division of Viral Diseases, Pathogen Discovery	Dakota Howard et al
EPI_ISL_1480869	USA/VA-CDC-QDX22784326/2021	2021-03-09	North America	USA	Quest Diagnostics Incorporated	Centers for Disease Control and Prevention Division of Viral Diseases, Pathogen Discovery	Dakota Howard et al
EPI_ISL_1367330	USA/VA-CDC-QDX22785328/2021	2021-03-10	North America	USA	Quest Diagnostics Incorporated	Centers for Disease Control and Prevention Division of Viral Diseases, Pathogen Discovery	Peter W. Cook et al
EPI_ISL_1367243	USA/VA-CDC-QDX22785671/2021	2021-03-10	North America	USA	Quest Diagnostics Incorporated	Centers for Disease Control and Prevention Division of Viral Diseases, Pathogen Discovery	Peter W. Cook et al
EPI_ISL_1480836	USA/VA-CDC-QDX22785683/2021	2021-03-10	North America	USA	Quest Diagnostics Incorporated	Centers for Disease Control and Prevention Division of Viral Diseases, Pathogen Discovery	Dakota Howard et al
EPI_ISL_1493972	USA/VA-CDC-QDX22787420/2021	2021-03-07	North America	USA	Quest Diagnostics Incorporated	Centers for Disease Control and Prevention Division of Viral Diseases, Pathogen Discovery	Peter W. Cook et al
EPI_ISL_1392264	USA/VA-CDC-QDX22860445/2021	2021-03-12	North America	USA	Quest Diagnostics Incorporated	Centers for Disease Control and Prevention Division of Viral Diseases, Pathogen Discovery	Peter W. Cook et al
EPI_ISL_1480834	USA/VA-CDC-QDX22868712/2021	2021-03-12	North America	USA	Quest Diagnostics Incorporated	Centers for Disease Control and Prevention Division of Viral Diseases, Pathogen Discovery	Dakota Howard et al
EPI_ISL_1551844	USA/VA-CDC-QDX22978430/2021	2021-03-16	North America	USA	Quest Diagnostics Incorporated	Centers for Disease Control and Prevention Division of Viral Diseases, Pathogen Discovery	Dakota Howard et al
EPI_ISL_1551873	USA/VA-CDC-QDX22978431/2021	2021-03-16	North America	USA	Quest Diagnostics Incorporated	Centers for Disease Control and Prevention Division of Viral Diseases, Pathogen Discovery	Dakota Howard et al
EPI_ISL_1551644	USA/VA-CDC-QDX22978432/2021	2021-03-16	North America	USA	Quest Diagnostics Incorporated	Centers for Disease Control and Prevention Division of Viral Diseases, Pathogen Discovery	Peter W. Cook et al
EPI_ISL_1551658	USA/VA-CDC-QDX22978433/2021	2021-03-16	North America	USA	Quest Diagnostics Incorporated	Centers for Disease Control and Prevention Division of Viral Diseases, Pathogen Discovery	Peter W. Cook et al
EPI_ISL_1551683	USA/VA-CDC-QDX22982495/2021	2021-03-15	North America	USA	Quest Diagnostics Incorporated	Centers for Disease Control and Prevention Division of Viral Diseases, Pathogen Discovery	Peter W. Cook et al
EPI_ISL_1444464	USA/VA-CDC-QDX23014216/2021	2021-03-16	North America	USA	Quest Diagnostics Incorporated	Centers for Disease Control and Prevention Division of Viral Diseases, Pathogen Discovery	Dakota Howard et al
EPI_ISL_1553164	USA/VA-CDC-QDX23045169/2021	2021-03-19	North America	USA	Quest Diagnostics Incorporated	Centers for Disease Control and Prevention Division of Viral Diseases, Pathogen Discovery	Dakota Howard et al
EPI_ISL_1553163	USA/VA-CDC-QDX23045456/2021	2021-03-18	North America	USA	Quest Diagnostics Incorporated	Centers for Disease Control and Prevention Division of Viral Diseases, Pathogen Discovery	Dakota Howard et al
EPI_ISL_1444349	USA/VA-CDC-QDX23045769/2021	2021-03-18	North America	USA	Quest Diagnostics Incorporated	Centers for Disease Control and Prevention Division of Viral Diseases, Pathogen Discovery	Dakota Howard et al
EPI_ISL_1552059	USA/VA-CDC-QDX23045817/2021	2021-03-18	North America	USA	Quest Diagnostics Incorporated	Centers for Disease Control and Prevention Division of Viral Diseases, Pathogen Discovery	Dakota Howard et al
EPI_ISL_1444362	USA/VA-CDC-QDX23045857/2021	2021-03-19	North America	USA	Quest Diagnostics Incorporated	Centers for Disease Control and Prevention Division of Viral Diseases, Pathogen Discovery	Dakota Howard et al
EPI_ISL_1553143	USA/VA-CDC-QDX23045925/2021	2021-03-19	North America	USA	Quest Diagnostics Incorporated	Centers for Disease Control and Prevention Division of Viral Diseases, Pathogen Discovery	Dakota Howard et al
EPI_ISL_1552690	USA/VA-CDC-QDX23314058/2021	2021-03-27	North America	USA	Quest Diagnostics Incorporated	Centers for Disease Control and Prevention Division of Viral Diseases, Pathogen Discovery	Dakota Howard et al
EPI_ISL_1552742	USA/VA-CDC-QDX23314119/2021	2021-03-28	North America	USA	Quest Diagnostics Incorporated	Centers for Disease Control and Prevention Division of Viral Diseases, Pathogen Discovery	Dakota Howard et al
EPI_ISL_1553025	USA/VA-CDC-QDX23319929/2021	2021-03-24	North America	USA	Quest Diagnostics Incorporated	Centers for Disease Control and Prevention Division of Viral Diseases, Pathogen Discovery	Dakota Howard et al
EPI_ISL_1552827	USA/VA-CDC-QDX23320092/2021	2021-03-23	North America	USA	Quest Diagnostics Incorporated	Centers for Disease Control and Prevention Division of Viral Diseases, Pathogen Discovery	Dakota Howard et al
EPI_ISL_1552915	USA/VA-CDC-QDX23320096/2021	2021-03-25	North America	USA	Quest Diagnostics Incorporated	Centers for Disease Control and Prevention Division of Viral Diseases, Pathogen Discovery	Dakota Howard et al
EPI_ISL_1552907	USA/VA-CDC-QDX23320159/2021	2021-03-26	North America	USA	Quest Diagnostics Incorporated	Centers for Disease Control and Prevention Division of Viral Diseases, Pathogen Discovery	Dakota Howard et al
EPI_ISL_1552952	USA/VA-CDC-QDX23320244/2021	2021-03-25	North America	USA	Quest Diagnostics Incorporated	Centers for Disease Control and Prevention Division of Viral Diseases, Pathogen Discovery	Dakota Howard et al
EPI_ISL_1552897	USA/VA-CDC-QDX23320334/2021	2021-03-24	North America	USA	Quest Diagnostics Incorporated	Centers for Disease Control and Prevention Division of Viral Diseases, Pathogen Discovery	Dakota Howard et al
EPI_ISL_1552848	USA/VA-CDC-QDX23320397/2021	2021-03-24	North America	USA	Quest Diagnostics Incorporated	Centers for Disease Control and Prevention Division of Viral Diseases, Pathogen Discovery	Dakota Howard et al
EPI_ISL_1552888	USA/VA-CDC-QDX23320462/2021	2021-03-25	North America	USA	Quest Diagnostics Incorporated	Centers for Disease Control and Prevention Division of Viral Diseases, Pathogen Discovery	Dakota Howard et al
EPI_ISL_1511703	USA/VA-CDC-QDX23320467/2021	2021-03-26	North America	USA	Quest Diagnostics Incorporated	Centers for Disease Control and Prevention Division of Viral Diseases, Pathogen Discovery	Dakota Howard et al
EPI_ISL_1559471	USA/VA-CDC-QDX23353653/2021	2021-03-22	North America	USA	Quest Diagnostics Incorporated	Centers for Disease Control and Prevention Division of Viral Diseases, Pathogen Discovery	Dakota Howard et al
EPI_ISL_1559520	USA/VA-CDC-QDX23354201/2021	2021-03-24	North America	USA	Quest Diagnostics Incorporated	Centers for Disease Control and Prevention Division of Viral Diseases, Pathogen Discovery	Dakota Howard et al
EPI_ISL_1559449	USA/VA-CDC-QDX23354237/2021	2021-03-26	North America	USA	Quest Diagnostics Incorporated	Centers for Disease Control and Prevention Division of Viral Diseases, Pathogen Discovery	Dakota Howard et al
EPI_ISL_1559465	USA/VA-CDC-QDX23354265/2021	2021-03-23	North America	USA	Quest Diagnostics Incorporated	Centers for Disease Control and Prevention Division of Viral Diseases, Pathogen Discovery	Dakota Howard et al
EPI_ISL_1559470	USA/VA-CDC-QDX23354266/2021	2021-03-24	North America	USA	Quest Diagnostics Incorporated	Centers for Disease Control and Prevention Division of Viral Diseases, Pathogen Discovery	Dakota Howard et al
EPI_ISL_1559466	USA/VA-CDC-QDX23354484/2021	2021-03-23	North America	USA	Quest Diagnostics Incorporated	Centers for Disease Control and Prevention Division of Viral Diseases, Pathogen Discovery	Dakota Howard et al
EPI_ISL_1559500	USA/VA-CDC-QDX23354486/2021	2021-03-24	North America	USA	Quest Diagnostics Incorporated	Centers for Disease Control and Prevention Division of Viral Diseases, Pathogen Discovery	Dakota Howard et al
EPI_ISL_1559568	USA/VA-CDC-QDX23354493/2021	2021-03-26	North America	USA	Quest Diagnostics Incorporated	Centers for Disease Control and Prevention Division of Viral Diseases, Pathogen Discovery	Dakota Howard et al
EPI_ISL_1559482	USA/VA-CDC-QDX23354579/2021	2021-03-25	North America	USA	Quest Diagnostics Incorporated	Centers for Disease Control and Prevention Division of Viral Diseases, Pathogen Discovery	Dakota Howard et al
EPI_ISL_1559522	USA/VA-CDC-QDX23354583/2021	2021-03-26	North America	USA	Quest Diagnostics Incorporated	Centers for Disease Control and Prevention Division of Viral Diseases, Pathogen Discovery	Dakota Howard et al
EPI_ISL_1582138	USA/VA-CDC-QDX23354584/2021	2021-03-25	North America	USA	Quest Diagnostics Incorporated	Centers for Disease Control and Prevention Division of Viral Diseases, Pathogen Discovery	Dakota Howard et al
EPI_ISL_1581909	USA/VA-CDC-QDX23430236/2021	2021-03-30	North America	USA	Quest Diagnostics Incorporated	Centers for Disease Control and Prevention Division of Viral Diseases, Pathogen Discovery	Dakota Howard et al
EPI_ISL_1582012	USA/VA-CDC-QDX23430246/2021	2021-03-30	North America	USA	Quest Diagnostics Incorporated	Centers for Disease Control and Prevention Division of Viral Diseases, Pathogen Discovery	Dakota Howard et al
EPI_ISL_1581935	USA/VA-CDC-QDX23486272/2021	2021-03-29	North America	USA	Quest Diagnostics Incorporated	Centers for Disease Control and Prevention Division of Viral Diseases, Pathogen Discovery	Dakota Howard et al
EPI_ISL_1581999	USA/VA-CDC-QDX23486273/2021	2021-03-30	North America	USA	Quest Diagnostics Incorporated	Centers for Disease Control and Prevention Division of Viral Diseases, Pathogen Discovery	Dakota Howard et al
EPI_ISL_1581858	USA/VA-CDC-QDX23486274/2021	2021-03-30	North America	USA	Quest Diagnostics Incorporated	Centers for Disease Control and Prevention Division of Viral Diseases, Pathogen Discovery	Dakota Howard et al
EPI_ISL_1582021	USA/VA-CDC-QDX23486275/2021	2021-03-30	North America	USA	Quest Diagnostics Incorporated	Centers for Disease Control and Prevention Division of Viral Diseases, Pathogen Discovery	Dakota Howard et al
EPI_ISL_1581919	USA/VA-CDC-QDX23486276/2021	2021-03-30	North America	USA	Quest Diagnostics Incorporated	Centers for Disease Control and Prevention Division of Viral Diseases, Pathogen Discovery	Dakota Howard et al
EPI_ISL_1581906	USA/VA-CDC-QDX23486277/2021	2021-03-30	North America	USA	Quest Diagnostics Incorporated	Centers for Disease Control and Prevention Division of Viral Diseases, Pathogen Discovery	Dakota Howard et al
EPI_ISL_1581855	USA/VA-CDC-QDX23486279/2021	2021-03-30	North America	USA	Quest Diagnostics Incorporated	Centers for Disease Control and Prevention Division of Viral Diseases, Pathogen Discovery	Dakota Howard et al
EPI_ISL_1581961	USA/VA-CDC-QDX23486280/2021	2021-03-30	North America	USA	Quest Diagnostics Incorporated	Centers for Disease Control and Prevention Division of Viral Diseases, Pathogen Discovery	Dakota Howard et al
EPI_ISL_1582009	USA/VA-CDC-QDX23486281/2021	2021-03-31	North America	USA	Quest Diagnostics Incorporated	Centers for Disease Control and Prevention Division of Viral Diseases, Pathogen Discovery	Dakota Howard et al
EPI_ISL_1581938	USA/VA-CDC-QDX23486295/2021	2021-04-01	North America	USA	Quest Diagnostics Incorporated	Centers for Disease Control and Prevention Division of Viral Diseases, Pathogen Discovery	Dakota Howard et al
EPI_ISL_1581993	USA/VA-CDC-QDX23486296/2021	2021-03-31	North America	USA	Quest Diagnostics Incorporated	Centers for Disease Control and Prevention Division of Viral Diseases, Pathogen Discovery	Dakota Howard et al
EPI_ISL_1581979	USA/VA-CDC-QDX23486297/2021	2021-03-31	North America	USA	Quest Diagnostics Incorporated	Centers for Disease Control and Prevention Division of Viral Diseases, Pathogen Discovery	Dakota Howard et al
EPI_ISL_1581915	USA/VA-CDC-QDX23486298/2021	2021-03-31	North America	USA	Quest Diagnostics Incorporated	Centers for Disease Control and Prevention Division of Viral Diseases, Pathogen Discovery	Dakota Howard et al
EPI_ISL_1581941	USA/VA-CDC-QDX23486299/2021	2021-04-02	North America	USA	Quest Diagnostics Incorporated	Centers for Disease Control and Prevention Division of Viral Diseases, Pathogen Discovery	Dakota Howard et al
EPI_ISL_1581864	USA/VA-CDC-QDX23486301/2021	2021-04-02	North America	USA	Quest Diagnostics Incorporated	Centers for Disease Control and Prevention Division of Viral Diseases, Pathogen Discovery	Dakota Howard et al
EPI_ISL_1581972	USA/VA-CDC-QDX23486302/2021	2021-04-02	North America	USA	Quest Diagnostics Incorporated	Centers for Disease Control and Prevention Division of Viral Diseases, Pathogen Discovery	Dakota Howard et al
EPI_ISL_1648189	USA/VA-CDC-QDX23571651/2021	2021-04-02	North America	USA	Quest Diagnostics Incorporated	Centers for Disease Control and Prevention Division of Viral Diseases, Pathogen Discovery	Dakota Howard et al
EPI_ISL_1648144	USA/VA-CDC-QDX23571656/2021	2021-04-03	North America	USA	Quest Diagnostics Incorporated	Centers for Disease Control and Prevention Division of Viral Diseases, Pathogen Discovery	Dakota Howard et al
EPI_ISL_1621738	USA/VA-CDC-QDX23571657/2021	2021-04-03	North America	USA	Quest Diagnostics Incorporated	Centers for Disease Control and Prevention Division of Viral Diseases, Pathogen Discovery	Dakota Howard et al
EPI_ISL_1648244	USA/VA-CDC-QDX23572110/2021	2021-04-04	North America	USA	Quest Diagnostics Incorporated	Centers for Disease Control and Prevention Division of Viral Diseases, Pathogen Discovery	Dakota Howard et al
EPI_ISL_1668652	USA/VA-CDC-QDX23654374/2021	2021-04-05	North America	USA	Quest Diagnostics Incorporated	Centers for Disease Control and Prevention Division of Viral Diseases, Pathogen Discovery	Dakota Howard et al
EPI_ISL_1738429	USA/VA-CDC-QDX23718456/2021	2021-04-04	North America	USA	Quest Diagnostics Incorporated	Centers for Disease Control and Prevention Division of Viral Diseases, Pathogen Discovery	Dakota Howard et al
EPI_ISL_1738425	USA/VA-CDC-QDX23718465/2021	2021-04-05	North America	USA	Quest Diagnostics Incorporated	Centers for Disease Control and Prevention Division of Viral Diseases, Pathogen Discovery	Dakota Howard et al
EPI_ISL_1738458	USA/VA-CDC-QDX23718510/2021	2021-04-06	North America	USA	Quest Diagnostics Incorporated	Centers for Disease Control and Prevention Division of Viral Diseases, Pathogen Discovery	Dakota Howard et al
EPI_ISL_1738457	USA/VA-CDC-QDX23718511/2021	2021-04-06	North America	USA	Quest Diagnostics Incorporated	Centers for Disease Control and Prevention Division of Viral Diseases, Pathogen Discovery	Dakota Howard et al
EPI_ISL_1738343	USA/VA-CDC-QDX23718512/2021	2021-04-06	North America	USA	Quest Diagnostics Incorporated	Centers for Disease Control and Prevention Division of Viral Diseases, Pathogen Discovery	Dakota Howard et al
EPI_ISL_1738464	USA/VA-CDC-QDX23718513/2021	2021-04-06	North America	USA	Quest Diagnostics Incorporated	Centers for Disease Control and Prevention Division of Viral Diseases, Pathogen Discovery	Dakota Howard et al
EPI_ISL_1738368	USA/VA-CDC-QDX23718514/2021	2021-04-06	North America	USA	Quest Diagnostics Incorporated	Centers for Disease Control and Prevention Division of Viral Diseases, Pathogen Discovery	Dakota Howard et al
EPI_ISL_1738454	USA/VA-CDC-QDX23718515/2021	2021-04-06	North America	USA	Quest Diagnostics Incorporated	Centers for Disease Control and Prevention Division of Viral Diseases, Pathogen Discovery	Dakota Howard et al
EPI_ISL_1738381	USA/VA-CDC-QDX23718517/2021	2021-04-06	North America	USA	Quest Diagnostics Incorporated	Centers for Disease Control and Prevention Division of Viral Diseases, Pathogen Discovery	Dakota Howard et al
EPI_ISL_1738445	USA/VA-CDC-QDX23718518/2021	2021-04-07	North America	USA	Quest Diagnostics Incorporated	Centers for Disease Control and Prevention Division of Viral Diseases, Pathogen Discovery	Dakota Howard et al
EPI_ISL_1738423	USA/VA-CDC-QDX23718520/2021	2021-04-06	North America	USA	Quest Diagnostics Incorporated	Centers for Disease Control and Prevention Division of Viral Diseases, Pathogen Discovery	Dakota Howard et al
EPI_ISL_1738408	USA/VA-CDC-QDX23718526/2021	2021-04-08	North America	USA	Quest Diagnostics Incorporated	Centers for Disease Control and Prevention Division of Viral Diseases, Pathogen Discovery	Dakota Howard et al
EPI_ISL_1761896	USA/VA-CDC-QDX23761711/2021	2021-04-07	North America	USA	Quest Diagnostics Incorporated	Centers for Disease Control and Prevention Division of Viral Diseases, Pathogen Discovery	Dakota Howard et al
EPI_ISL_1753054	USA/VA-CDC-QDX23804228/2021	2021-04-09	North America	USA	Quest Diagnostics Incorporated	Centers for Disease Control and Prevention Division of Viral Diseases, Pathogen Discovery	Dakota Howard et al
EPI_ISL_1753031	USA/VA-CDC-QDX23804300/2021	2021-04-09	North America	USA	Quest Diagnostics Incorporated	Centers for Disease Control and Prevention Division of Viral Diseases, Pathogen Discovery	Dakota Howard et al
EPI_ISL_1798075	USA/VA-CDC-QDX23849239/2021	2021-04-11	North America	USA	Quest Diagnostics Incorporated	Centers for Disease Control and Prevention Division of Viral Diseases, Pathogen Discovery	Dakota Howard et al
EPI_ISL_1818474	USA/VA-CDC-QDX23849240/2021	2021-04-11	North America	USA	Quest Diagnostics Incorporated	Centers for Disease Control and Prevention Division of Viral Diseases, Pathogen Discovery	Dakota Howard et al
EPI_ISL_1818426	USA/VA-CDC-QDX23849375/2021	2021-04-11	North America	USA	Quest Diagnostics Incorporated	Centers for Disease Control and Prevention Division of Viral Diseases, Pathogen Discovery	Dakota Howard et al
EPI_ISL_1798187	USA/VA-CDC-QDX23849376/2021	2021-04-12	North America	USA	Quest Diagnostics Incorporated	Centers for Disease Control and Prevention Division of Viral Diseases, Pathogen Discovery	Dakota Howard et al
EPI_ISL_1798114	USA/VA-CDC-QDX23849378/2021	2021-04-12	North America	USA	Quest Diagnostics Incorporated	Centers for Disease Control and Prevention Division of Viral Diseases, Pathogen Discovery	Dakota Howard et al
EPI_ISL_1818494	USA/VA-CDC-QDX23849379/2021	2021-04-12	North America	USA	Quest Diagnostics Incorporated	Centers for Disease Control and Prevention Division of Viral Diseases, Pathogen Discovery	Dakota Howard et al
EPI_ISL_1798064	USA/VA-CDC-QDX23849381/2021	2021-04-13	North America	USA	Quest Diagnostics Incorporated	Centers for Disease Control and Prevention Division of Viral Diseases, Pathogen Discovery	Dakota Howard et al
EPI_ISL_1818313	USA/VA-CDC-QDX23892277/2021	2021-04-13	North America	USA	Quest Diagnostics Incorporated	Centers for Disease Control and Prevention Division of Viral Diseases, Pathogen Discovery	Dakota Howard et al
EPI_ISL_1840515	USA/VA-CDC-QDX23892281/2021	2021-04-14	North America	USA	Quest Diagnostics Incorporated	Centers for Disease Control and Prevention Division of Viral Diseases, Pathogen Discovery	Dakota Howard et al
EPI_ISL_1834251	USA/VA-CDC-QDX23892285/2021	2021-04-13	North America	USA	Quest Diagnostics Incorporated	Centers for Disease Control and Prevention Division of Viral Diseases, Pathogen Discovery	Dakota Howard et al
EPI_ISL_1839040	USA/VA-CDC-QDX23892286/2021	2021-04-13	North America	USA	Quest Diagnostics Incorporated	Centers for Disease Control and Prevention Division of Viral Diseases, Pathogen Discovery	Dakota Howard et al
EPI_ISL_1834363	USA/VA-CDC-QDX23892293/2021	2021-04-14	North America	USA	Quest Diagnostics Incorporated	Centers for Disease Control and Prevention Division of Viral Diseases, Pathogen Discovery	Dakota Howard et al
EPI_ISL_1838956	USA/VA-CDC-QDX23892294/2021	2021-04-14	North America	USA	Quest Diagnostics Incorporated	Centers for Disease Control and Prevention Division of Viral Diseases, Pathogen Discovery	Dakota Howard et al
EPI_ISL_1839008	USA/VA-CDC-QDX23892297/2021	2021-04-14	North America	USA	Quest Diagnostics Incorporated	Centers for Disease Control and Prevention Division of Viral Diseases, Pathogen Discovery	Dakota Howard et al
EPI_ISL_1818325	USA/VA-CDC-QDX23892300/2021	2021-04-14	North America	USA	Quest Diagnostics Incorporated	Centers for Disease Control and Prevention Division of Viral Diseases, Pathogen Discovery	Dakota Howard et al
EPI_ISL_1818326	USA/VA-CDC-QDX23892301/2021	2021-04-14	North America	USA	Quest Diagnostics Incorporated	Centers for Disease Control and Prevention Division of Viral Diseases, Pathogen Discovery	Dakota Howard et al
EPI_ISL_1840569	USA/VA-CDC-QDX23892302/2021	2021-04-14	North America	USA	Quest Diagnostics Incorporated	Centers for Disease Control and Prevention Division of Viral Diseases, Pathogen Discovery	Dakota Howard et al
EPI_ISL_1834212	USA/VA-CDC-QDX23892730/2021	2021-04-10	North America	USA	Quest Diagnostics Incorporated	Centers for Disease Control and Prevention Division of Viral Diseases, Pathogen Discovery	Dakota Howard et al
EPI_ISL_1906875	USA/VA-CDC-QDX23916486/2021	2021-04-12	North America	USA	Quest Diagnostics Incorporated	Centers for Disease Control and Prevention Division of Viral Diseases, Pathogen Discovery	Dakota Howard et al
EPI_ISL_1924945	USA/VA-CDC-QDX24042072/2021	2021-04-19	North America	USA	Quest Diagnostics Incorporated	Centers for Disease Control and Prevention Division of Viral Diseases, Pathogen Discovery	Dakota Howard et al
EPI_ISL_1924970	USA/VA-CDC-QDX24042074/2021	2021-04-17	North America	USA	Quest Diagnostics Incorporated	Centers for Disease Control and Prevention Division of Viral Diseases, Pathogen Discovery	Dakota Howard et al
EPI_ISL_1925045	USA/VA-CDC-QDX24042075/2021	2021-04-17	North America	USA	Quest Diagnostics Incorporated	Centers for Disease Control and Prevention Division of Viral Diseases, Pathogen Discovery	Dakota Howard et al
EPI_ISL_1924977	USA/VA-CDC-QDX24042077/2021	2021-04-17	North America	USA	Quest Diagnostics Incorporated	Centers for Disease Control and Prevention Division of Viral Diseases, Pathogen Discovery	Dakota Howard et al
EPI_ISL_1924688	USA/VA-CDC-QDX24042078/2021	2021-04-17	North America	USA	Quest Diagnostics Incorporated	Centers for Disease Control and Prevention Division of Viral Diseases, Pathogen Discovery	Dakota Howard et al
EPI_ISL_1924473	USA/VA-CDC-QDX24042080/2021	2021-04-17	North America	USA	Quest Diagnostics Incorporated	Centers for Disease Control and Prevention Division of Viral Diseases, Pathogen Discovery	Dakota Howard et al
EPI_ISL_1925014	USA/VA-CDC-QDX24042184/2021	2021-04-16	North America	USA	Quest Diagnostics Incorporated	Centers for Disease Control and Prevention Division of Viral Diseases, Pathogen Discovery	Dakota Howard et al
EPI_ISL_1925054	USA/VA-CDC-QDX24042187/2021	2021-04-19	North America	USA	Quest Diagnostics Incorporated	Centers for Disease Control and Prevention Division of Viral Diseases, Pathogen Discovery	Dakota Howard et al
EPI_ISL_1924433	USA/VA-CDC-QDX24042188/2021	2021-04-19	North America	USA	Quest Diagnostics Incorporated	Centers for Disease Control and Prevention Division of Viral Diseases, Pathogen Discovery	Dakota Howard et al
EPI_ISL_2047227	USA/VA-CDC-QDX24236312/2021	2021-04-20	North America	USA	Quest Diagnostics Incorporated	Centers for Disease Control and Prevention Division of Viral Diseases, Pathogen Discovery	Dakota Howard et al
EPI_ISL_2010947	USA/VA-CDC-QDX24236319/2021	2021-04-21	North America	USA	Quest Diagnostics Incorporated	Centers for Disease Control and Prevention Division of Viral Diseases, Pathogen Discovery	Dakota Howard et al
EPI_ISL_2010905	USA/VA-CDC-QDX24236321/2021	2021-04-21	North America	USA	Quest Diagnostics Incorporated	Centers for Disease Control and Prevention Division of Viral Diseases, Pathogen Discovery	Dakota Howard et al
EPI_ISL_2010951	USA/VA-CDC-QDX24236322/2021	2021-04-25	North America	USA	Quest Diagnostics Incorporated	Centers for Disease Control and Prevention Division of Viral Diseases, Pathogen Discovery	Dakota Howard et al
EPI_ISL_2090591	USA/VA-CDC-QDX24325922/2021	2021-04-25	North America	USA	Quest Diagnostics Incorporated	Centers for Disease Control and Prevention Division of Viral Diseases, Pathogen Discovery	Dakota Howard et al
EPI_ISL_2090534	USA/VA-CDC-QDX24325923/2021	2021-04-26	North America	USA	Quest Diagnostics Incorporated	Centers for Disease Control and Prevention Division of Viral Diseases, Pathogen Discovery	Dakota Howard et al
EPI_ISL_2090504	USA/VA-CDC-QDX24325924/2021	2021-04-26	North America	USA	Quest Diagnostics Incorporated	Centers for Disease Control and Prevention Division of Viral Diseases, Pathogen Discovery	Dakota Howard et al
EPI_ISL_2098389	USA/VA-CDC-QDX24325927/2021	2021-04-27	North America	USA	Quest Diagnostics Incorporated	Centers for Disease Control and Prevention Division of Viral Diseases, Pathogen Discovery	Dakota Howard et al
EPI_ISL_2098379	USA/VA-CDC-QDX24325928/2021	2021-04-27	North America	USA	Quest Diagnostics Incorporated	Centers for Disease Control and Prevention Division of Viral Diseases, Pathogen Discovery	Dakota Howard et al
EPI_ISL_2090498	USA/VA-CDC-QDX24325929/2021	2021-04-27	North America	USA	Quest Diagnostics Incorporated	Centers for Disease Control and Prevention Division of Viral Diseases, Pathogen Discovery	Dakota Howard et al
EPI_ISL_2090575	USA/VA-CDC-QDX24325930/2021	2021-04-27	North America	USA	Quest Diagnostics Incorporated	Centers for Disease Control and Prevention Division of Viral Diseases, Pathogen Discovery	Dakota Howard et al
EPI_ISL_2090553	USA/VA-CDC-QDX24325933/2021	2021-04-27	North America	USA	Quest Diagnostics Incorporated	Centers for Disease Control and Prevention Division of Viral Diseases, Pathogen Discovery	Dakota Howard et al
EPI_ISL_2090480	USA/VA-CDC-QDX24325934/2021	2021-04-27	North America	USA	Quest Diagnostics Incorporated	Centers for Disease Control and Prevention Division of Viral Diseases, Pathogen Discovery	Dakota Howard et al
EPI_ISL_2247283	USA/VA-CDC-QDX24563913/2021	2021-05-01	North America	USA	Quest Diagnostics Incorporated	Centers for Disease Control and Prevention Division of Viral Diseases, Pathogen Discovery	Dakota Howard et al
EPI_ISL_2247267	USA/VA-CDC-QDX24563924/2021	2021-05-02	North America	USA	Quest Diagnostics Incorporated	Centers for Disease Control and Prevention Division of Viral Diseases, Pathogen Discovery	Dakota Howard et al
EPI_ISL_2247228	USA/VA-CDC-QDX24563928/2021	2021-05-01	North America	USA	Quest Diagnostics Incorporated	Centers for Disease Control and Prevention Division of Viral Diseases, Pathogen Discovery	Dakota Howard et al
EPI_ISL_2247326	USA/VA-CDC-QDX24563930/2021	2021-05-01	North America	USA	Quest Diagnostics Incorporated	Centers for Disease Control and Prevention Division of Viral Diseases, Pathogen Discovery	Dakota Howard et al
EPI_ISL_2247324	USA/VA-CDC-QDX24563931/2021	2021-05-01	North America	USA	Quest Diagnostics Incorporated	Centers for Disease Control and Prevention Division of Viral Diseases, Pathogen Discovery	Dakota Howard et al
EPI_ISL_2247276	USA/VA-CDC-QDX24563932/2021	2021-05-02	North America	USA	Quest Diagnostics Incorporated	Centers for Disease Control and Prevention Division of Viral Diseases, Pathogen Discovery	Dakota Howard et al
EPI_ISL_2203913	USA/VA-CDC-QDX24563934/2021	2021-05-03	North America	USA	Quest Diagnostics Incorporated	Centers for Disease Control and Prevention Division of Viral Diseases, Pathogen Discovery	Dakota Howard et al
EPI_ISL_2247240	USA/VA-CDC-QDX24563935/2021	2021-05-03	North America	USA	Quest Diagnostics Incorporated	Centers for Disease Control and Prevention Division of Viral Diseases, Pathogen Discovery	Dakota Howard et al
EPI_ISL_2247215	USA/VA-CDC-QDX24563936/2021	2021-05-03	North America	USA	Quest Diagnostics Incorporated	Centers for Disease Control and Prevention Division of Viral Diseases, Pathogen Discovery	Dakota Howard et al
EPI_ISL_2247234	USA/VA-CDC-QDX24563937/2021	2021-05-03	North America	USA	Quest Diagnostics Incorporated	Centers for Disease Control and Prevention Division of Viral Diseases, Pathogen Discovery	Dakota Howard et al
EPI_ISL_2247257	USA/VA-CDC-QDX24563938/2021	2021-05-03	North America	USA	Quest Diagnostics Incorporated	Centers for Disease Control and Prevention Division of Viral Diseases, Pathogen Discovery	Dakota Howard et al
EPI_ISL_2247310	USA/VA-CDC-QDX24563939/2021	2021-05-03	North America	USA	Quest Diagnostics Incorporated	Centers for Disease Control and Prevention Division of Viral Diseases, Pathogen Discovery	Dakota Howard et al
EPI_ISL_2247072	USA/VA-CDC-QDX24603390/2021	2021-05-04	North America	USA	Quest Diagnostics Incorporated	Centers for Disease Control and Prevention Division of Viral Diseases, Pathogen Discovery	Dakota Howard et al
EPI_ISL_2248702	USA/VA-CDC-QDX24603516/2021	2021-05-04	North America	USA	Quest Diagnostics Incorporated	Centers for Disease Control and Prevention Division of Viral Diseases, Pathogen Discovery	Dakota Howard et al
EPI_ISL_2247203	USA/VA-CDC-QDX24603517/2021	2021-05-03	North America	USA	Quest Diagnostics Incorporated	Centers for Disease Control and Prevention Division of Viral Diseases, Pathogen Discovery	Dakota Howard et al
EPI_ISL_2248636	USA/VA-CDC-QDX24603518/2021	2021-05-03	North America	USA	Quest Diagnostics Incorporated	Centers for Disease Control and Prevention Division of Viral Diseases, Pathogen Discovery	Dakota Howard et al
EPI_ISL_2247123	USA/VA-CDC-QDX24603520/2021	2021-05-04	North America	USA	Quest Diagnostics Incorporated	Centers for Disease Control and Prevention Division of Viral Diseases, Pathogen Discovery	Dakota Howard et al
EPI_ISL_2268966	USA/VA-CDC-QDX24713217/2021	2021-05-05	North America	USA	Quest Diagnostics Incorporated	Centers for Disease Control and Prevention Division of Viral Diseases, Pathogen Discovery	Dakota Howard et al
EPI_ISL_2269052	USA/VA-CDC-QDX24713226/2021	2021-05-05	North America	USA	Quest Diagnostics Incorporated	Centers for Disease Control and Prevention Division of Viral Diseases, Pathogen Discovery	Dakota Howard et al
EPI_ISL_2269011	USA/VA-CDC-QDX24713227/2021	2021-05-06	North America	USA	Quest Diagnostics Incorporated	Centers for Disease Control and Prevention Division of Viral Diseases, Pathogen Discovery	Dakota Howard et al
EPI_ISL_2268991	USA/VA-CDC-QDX24713229/2021	2021-05-05	North America	USA	Quest Diagnostics Incorporated	Centers for Disease Control and Prevention Division of Viral Diseases, Pathogen Discovery	Dakota Howard et al
EPI_ISL_2268973	USA/VA-CDC-QDX24713231/2021	2021-05-07	North America	USA	Quest Diagnostics Incorporated	Centers for Disease Control and Prevention Division of Viral Diseases, Pathogen Discovery	Dakota Howard et al
EPI_ISL_2367819	USA/VA-CDC-QDX24840059/2021	2021-05-08	North America	USA	Quest Diagnostics Incorporated	Centers for Disease Control and Prevention Division of Viral Diseases, Pathogen Discovery	Dakota Howard et al
EPI_ISL_2367823	USA/VA-CDC-QDX24840071/2021	2021-05-11	North America	USA	Quest Diagnostics Incorporated	Centers for Disease Control and Prevention Division of Viral Diseases, Pathogen Discovery	Dakota Howard et al
EPI_ISL_2367862	USA/VA-CDC-QDX24840129/2021	2021-05-08	North America	USA	Quest Diagnostics Incorporated	Centers for Disease Control and Prevention Division of Viral Diseases, Pathogen Discovery	Dakota Howard et al
EPI_ISL_2367863	USA/VA-CDC-QDX24840130/2021	2021-05-08	North America	USA	Quest Diagnostics Incorporated	Centers for Disease Control and Prevention Division of Viral Diseases, Pathogen Discovery	Dakota Howard et al
EPI_ISL_2367846	USA/VA-CDC-QDX24840133/2021	2021-05-10	North America	USA	Quest Diagnostics Incorporated	Centers for Disease Control and Prevention Division of Viral Diseases, Pathogen Discovery	Dakota Howard et al
EPI_ISL_2367904	USA/VA-CDC-QDX24840134/2021	2021-05-10	North America	USA	Quest Diagnostics Incorporated	Centers for Disease Control and Prevention Division of Viral Diseases, Pathogen Discovery	Dakota Howard et al
EPI_ISL_2367834	USA/VA-CDC-QDX24840136/2021	2021-05-10	North America	USA	Quest Diagnostics Incorporated	Centers for Disease Control and Prevention Division of Viral Diseases, Pathogen Discovery	Dakota Howard et al
EPI_ISL_2367818	USA/VA-CDC-QDX24840142/2021	2021-05-11	North America	USA	Quest Diagnostics Incorporated	Centers for Disease Control and Prevention Division of Viral Diseases, Pathogen Discovery	Dakota Howard et al
EPI_ISL_2367871	USA/VA-CDC-QDX24840143/2021	2021-05-11	North America	USA	Quest Diagnostics Incorporated	Centers for Disease Control and Prevention Division of Viral Diseases, Pathogen Discovery	Dakota Howard et al
EPI_ISL_2367840	USA/VA-CDC-QDX24840144/2021	2021-05-11	North America	USA	Quest Diagnostics Incorporated	Centers for Disease Control and Prevention Division of Viral Diseases, Pathogen Discovery	Dakota Howard et al
EPI_ISL_2367932	USA/VA-CDC-QDX24840145/2021	2021-05-11	North America	USA	Quest Diagnostics Incorporated	Centers for Disease Control and Prevention Division of Viral Diseases, Pathogen Discovery	Dakota Howard et al
EPI_ISL_2367678	USA/VA-CDC-QDX24840146/2021	2021-05-11	North America	USA	Quest Diagnostics Incorporated	Centers for Disease Control and Prevention Division of Viral Diseases, Pathogen Discovery	Dakota Howard et al
EPI_ISL_2367878	USA/VA-CDC-QDX24840147/2021	2021-05-11	North America	USA	Quest Diagnostics Incorporated	Centers for Disease Control and Prevention Division of Viral Diseases, Pathogen Discovery	Dakota Howard et al
EPI_ISL_2397787	USA/VA-CDC-QDX25062938/2021	2021-05-17	North America	USA	Quest Diagnostics Incorporated	Centers for Disease Control and Prevention Division of Viral Diseases, Pathogen Discovery	Dakota Howard et al
EPI_ISL_2439739	USA/VA-CDC-QDX25122529/2021	2021-05-20	North America	USA	Quest Diagnostics Incorporated	Centers for Disease Control and Prevention Division of Viral Diseases, Pathogen Discovery	Dakota Howard et al
EPI_ISL_2439717	USA/VA-CDC-QDX25122531/2021	2021-05-20	North America	USA	Quest Diagnostics Incorporated	Centers for Disease Control and Prevention Division of Viral Diseases, Pathogen Discovery	Dakota Howard et al
EPI_ISL_2439805	USA/VA-CDC-QDX25122532/2021	2021-05-20	North America	USA	Quest Diagnostics Incorporated	Centers for Disease Control and Prevention Division of Viral Diseases, Pathogen Discovery	Dakota Howard et al
EPI_ISL_2439461	USA/VA-CDC-QDX25164303/2021	2021-05-20	North America	USA	Quest Diagnostics Incorporated	Centers for Disease Control and Prevention Division of Viral Diseases, Pathogen Discovery	Dakota Howard et al
EPI_ISL_2440873	USA/VA-CDC-QDX25249395/2021	2021-05-23	North America	USA	Quest Diagnostics Incorporated	Centers for Disease Control and Prevention Division of Viral Diseases, Pathogen Discovery	Dakota Howard et al
EPI_ISL_2440837	USA/VA-CDC-QDX25249396/2021	2021-05-23	North America	USA	Quest Diagnostics Incorporated	Centers for Disease Control and Prevention Division of Viral Diseases, Pathogen Discovery	Dakota Howard et al
EPI_ISL_2440776	USA/VA-CDC-QDX25284132/2021	2021-05-25	North America	USA	Quest Diagnostics Incorporated	Centers for Disease Control and Prevention Division of Viral Diseases, Pathogen Discovery	Dakota Howard et al
EPI_ISL_2463020	USA/VA-CDC-QDX25352481/2021	2021-05-26	North America	USA	Quest Diagnostics Incorporated	Centers for Disease Control and Prevention Division of Viral Diseases, Pathogen Discovery	Dakota Howard et al
EPI_ISL_2463261	USA/VA-CDC-QDX25352515/2021	2021-05-25	North America	USA	Quest Diagnostics Incorporated	Centers for Disease Control and Prevention Division of Viral Diseases, Pathogen Discovery	Dakota Howard et al
EPI_ISL_2463132	USA/VA-CDC-QDX25392280/2021	2021-05-27	North America	USA	Quest Diagnostics Incorporated	Centers for Disease Control and Prevention Division of Viral Diseases, Pathogen Discovery	Dakota Howard et al
EPI_ISL_2463113	USA/VA-CDC-QDX25392282/2021	2021-05-27	North America	USA	Quest Diagnostics Incorporated	Centers for Disease Control and Prevention Division of Viral Diseases, Pathogen Discovery	Dakota Howard et al
EPI_ISL_2463081	USA/VA-CDC-QDX25392288/2021	2021-05-29	North America	USA	Quest Diagnostics Incorporated	Centers for Disease Control and Prevention Division of Viral Diseases, Pathogen Discovery	Dakota Howard et al
EPI_ISL_2599729	USA/VA-CDC-QDX25472331/2021	2021-06-02	North America	USA	Quest Diagnostics Incorporated	Centers for Disease Control and Prevention Division of Viral Diseases, Pathogen Discovery	Dakota Howard et al
EPI_ISL_2599711	USA/VA-CDC-QDX25472332/2021	2021-06-01	North America	USA	Quest Diagnostics Incorporated	Centers for Disease Control and Prevention Division of Viral Diseases, Pathogen Discovery	Dakota Howard et al
EPI_ISL_2599664	USA/VA-CDC-QDX25472334/2021	2021-06-01	North America	USA	Quest Diagnostics Incorporated	Centers for Disease Control and Prevention Division of Viral Diseases, Pathogen Discovery	Dakota Howard et al
EPI_ISL_2869546	USA/VA-CDC-QDX26115725/2021	2021-06-15	North America	USA	Quest Diagnostics Incorporated	Centers for Disease Control and Prevention Division of Viral Diseases, Pathogen Discovery	Dakota Howard et al
EPI_ISL_2876814	USA/VA-CDC-QDX26115727/2021	2021-06-15	North America	USA	Quest Diagnostics Incorporated	Centers for Disease Control and Prevention Division of Viral Diseases, Pathogen Discovery	Dakota Howard et al
EPI_ISL_2869236	USA/VA-CDC-QDX26115728/2021	2021-06-15	North America	USA	Quest Diagnostics Incorporated	Centers for Disease Control and Prevention Division of Viral Diseases, Pathogen Discovery	Dakota Howard et al
EPI_ISL_2869273	USA/VA-CDC-QDX26115732/2021	2021-06-15	North America	USA	Quest Diagnostics Incorporated	Centers for Disease Control and Prevention Division of Viral Diseases, Pathogen Discovery	Dakota Howard et al
EPI_ISL_2876817	USA/VA-CDC-QDX26115736/2021	2021-06-15	North America	USA	Quest Diagnostics Incorporated	Centers for Disease Control and Prevention Division of Viral Diseases, Pathogen Discovery	Dakota Howard et al
EPI_ISL_2869292	USA/VA-CDC-QDX26115739/2021	2021-06-16	North America	USA	Quest Diagnostics Incorporated	Centers for Disease Control and Prevention Division of Viral Diseases, Pathogen Discovery	Dakota Howard et al
EPI_ISL_2876784	USA/VA-CDC-QDX26115740/2021	2021-06-16	North America	USA	Quest Diagnostics Incorporated	Centers for Disease Control and Prevention Division of Viral Diseases, Pathogen Discovery	Dakota Howard et al
EPI_ISL_2876803	USA/VA-CDC-QDX26115744/2021	2021-06-16	North America	USA	Quest Diagnostics Incorporated	Centers for Disease Control and Prevention Division of Viral Diseases, Pathogen Discovery	Dakota Howard et al
EPI_ISL_2874270	USA/VA-CDC-QDX26115748/2021	2021-06-17	North America	USA	Quest Diagnostics Incorporated	Centers for Disease Control and Prevention Division of Viral Diseases, Pathogen Discovery	Dakota Howard et al
EPI_ISL_2876783	USA/VA-CDC-QDX26115753/2021	2021-06-17	North America	USA	Quest Diagnostics Incorporated	Centers for Disease Control and Prevention Division of Viral Diseases, Pathogen Discovery	Dakota Howard et al
EPI_ISL_2869603	USA/VA-CDC-QDX26115755/2021	2021-06-17	North America	USA	Quest Diagnostics Incorporated	Centers for Disease Control and Prevention Division of Viral Diseases, Pathogen Discovery	Dakota Howard et al
EPI_ISL_2868690	USA/VA-CDC-QDX26115760/2021	2021-06-17	North America	USA	Quest Diagnostics Incorporated	Centers for Disease Control and Prevention Division of Viral Diseases, Pathogen Discovery	Dakota Howard et al
EPI_ISL_2874621	USA/VA-CDC-QDX26177746/2021	2021-06-22	North America	USA	Quest Diagnostics Incorporated	Centers for Disease Control and Prevention Division of Viral Diseases, Pathogen Discovery	Dakota Howard et al
EPI_ISL_2929678	USA/VA-CDC-QDX26343481/2021	2021-06-28	North America	USA	Quest Diagnostics Incorporated	Centers for Disease Control and Prevention Division of Viral Diseases, Pathogen Discovery	Dakota Howard et al
EPI_ISL_3018561	USA/VA-CDC-QDX26400495/2021	2021-06-29	North America	USA	Quest Diagnostics Incorporated	Centers for Disease Control and Prevention Division of Viral Diseases, Pathogen Discovery	Dakota Howard et al
EPI_ISL_3018838	USA/VA-CDC-QDX26445848/2021	2021-06-30	North America	USA	Quest Diagnostics Incorporated	Centers for Disease Control and Prevention Division of Viral Diseases, Pathogen Discovery	Dakota Howard et al
EPI_ISL_3114769	USA/VA-CDC-QDX26574134/2021	2021-07-07	North America	USA	Quest Diagnostics Incorporated	Centers for Disease Control and Prevention Division of Viral Diseases, Pathogen Discovery	Dakota Howard et al
EPI_ISL_3114746	USA/VA-CDC-QDX26574135/2021	2021-07-07	North America	USA	Quest Diagnostics Incorporated	Centers for Disease Control and Prevention Division of Viral Diseases, Pathogen Discovery	Dakota Howard et al
EPI_ISL_3213873	USA/VA-CDC-QDX26764039/2021	2021-07-07	North America	USA	Quest Diagnostics Incorporated	Centers for Disease Control and Prevention Division of Viral Diseases, Pathogen Discovery	Dakota Howard et al
EPI_ISL_3213766	USA/VA-CDC-QDX26764052/2021	2021-07-08	North America	USA	Quest Diagnostics Incorporated	Centers for Disease Control and Prevention Division of Viral Diseases, Pathogen Discovery	Dakota Howard et al
EPI_ISL_3214353	USA/VA-CDC-QDX26764058/2021	2021-07-09	North America	USA	Quest Diagnostics Incorporated	Centers for Disease Control and Prevention Division of Viral Diseases, Pathogen Discovery	Dakota Howard et al
EPI_ISL_3213574	USA/VA-CDC-QDX26764076/2021	2021-07-10	North America	USA	Quest Diagnostics Incorporated	Centers for Disease Control and Prevention Division of Viral Diseases, Pathogen Discovery	Dakota Howard et al
EPI_ISL_4188663	USA/VA-CDC-QDX26826336/2021	2021-07-11	North America	USA	Quest Diagnostics Incorporated	Centers for Disease Control and Prevention Division of Viral Diseases, Pathogen Discovery	Dakota Howard et al
EPI_ISL_4196634	USA/VA-CDC-QDX26826339/2021	2021-07-12	North America	USA	Quest Diagnostics Incorporated	Centers for Disease Control and Prevention Division of Viral Diseases, Pathogen Discovery	Dakota Howard et al
EPI_ISL_4188354	USA/VA-CDC-QDX26826357/2021	2021-07-12	North America	USA	Quest Diagnostics Incorporated	Centers for Disease Control and Prevention Division of Viral Diseases, Pathogen Discovery	Dakota Howard et al
EPI_ISL_3396471	USA/VA-CDC-QDX27249021/2021	2021-07-25	North America	USA	Quest Diagnostics Incorporated	Centers for Disease Control and Prevention Division of Viral Diseases, Pathogen Discovery	Dakota Howard et al
EPI_ISL_3397051	USA/VA-CDC-QDX27249032/2021	2021-07-25	North America	USA	Quest Diagnostics Incorporated	Centers for Disease Control and Prevention Division of Viral Diseases, Pathogen Discovery	Dakota Howard et al
EPI_ISL_3395634	USA/VA-CDC-QDX27249034/2021	2021-07-26	North America	USA	Quest Diagnostics Incorporated	Centers for Disease Control and Prevention Division of Viral Diseases, Pathogen Discovery	Dakota Howard et al
EPI_ISL_3396413	USA/VA-CDC-QDX27249044/2021	2021-07-26	North America	USA	Quest Diagnostics Incorporated	Centers for Disease Control and Prevention Division of Viral Diseases, Pathogen Discovery	Dakota Howard et al
EPI_ISL_3456202	USA/VA-CDC-QDX27388042/2021	2021-08-01	North America	USA	Quest Diagnostics Incorporated	Centers for Disease Control and Prevention Division of Viral Diseases, Pathogen Discovery	Dakota Howard et al
EPI_ISL_3456396	USA/VA-CDC-QDX27388044/2021	2021-08-01	North America	USA	Quest Diagnostics Incorporated	Centers for Disease Control and Prevention Division of Viral Diseases, Pathogen Discovery	Dakota Howard et al
EPI_ISL_3456214	USA/VA-CDC-QDX27388045/2021	2021-08-01	North America	USA	Quest Diagnostics Incorporated	Centers for Disease Control and Prevention Division of Viral Diseases, Pathogen Discovery	Dakota Howard et al
EPI_ISL_3456148	USA/VA-CDC-QDX27388046/2021	2021-08-01	North America	USA	Quest Diagnostics Incorporated	Centers for Disease Control and Prevention Division of Viral Diseases, Pathogen Discovery	Dakota Howard et al
EPI_ISL_3456404	USA/VA-CDC-QDX27388047/2021	2021-08-01	North America	USA	Quest Diagnostics Incorporated	Centers for Disease Control and Prevention Division of Viral Diseases, Pathogen Discovery	Dakota Howard et al
EPI_ISL_3823566	USA/VA-CDC-QDX27493737/2021	2021-08-01	North America	USA	Quest Diagnostics Incorporated	Centers for Disease Control and Prevention Division of Viral Diseases, Pathogen Discovery	Dakota Howard et al
EPI_ISL_3823804	USA/VA-CDC-QDX27568507/2021	2021-08-07	North America	USA	Quest Diagnostics Incorporated	Centers for Disease Control and Prevention Division of Viral Diseases, Pathogen Discovery	Dakota Howard et al
EPI_ISL_3823547	USA/VA-CDC-QDX27568508/2021	2021-08-07	North America	USA	Quest Diagnostics Incorporated	Centers for Disease Control and Prevention Division of Viral Diseases, Pathogen Discovery	Dakota Howard et al
EPI_ISL_3823708	USA/VA-CDC-QDX27568509/2021	2021-08-07	North America	USA	Quest Diagnostics Incorporated	Centers for Disease Control and Prevention Division of Viral Diseases, Pathogen Discovery	Dakota Howard et al
EPI_ISL_3823623	USA/VA-CDC-QDX27568510/2021	2021-08-07	North America	USA	Quest Diagnostics Incorporated	Centers for Disease Control and Prevention Division of Viral Diseases, Pathogen Discovery	Dakota Howard et al
EPI_ISL_3720120	USA/VA-CDC-QDX27611077/2021	2021-08-08	North America	USA	Quest Diagnostics Incorporated	Centers for Disease Control and Prevention Division of Viral Diseases, Pathogen Discovery	Dakota Howard et al
EPI_ISL_3720431	USA/VA-CDC-QDX27650578/2021	2021-08-08	North America	USA	Quest Diagnostics Incorporated	Centers for Disease Control and Prevention Division of Viral Diseases, Pathogen Discovery	Dakota Howard et al
EPI_ISL_3720296	USA/VA-CDC-QDX27650579/2021	2021-08-08	North America	USA	Quest Diagnostics Incorporated	Centers for Disease Control and Prevention Division of Viral Diseases, Pathogen Discovery	Dakota Howard et al
EPI_ISL_3720705	USA/VA-CDC-QDX27650580/2021	2021-08-08	North America	USA	Quest Diagnostics Incorporated	Centers for Disease Control and Prevention Division of Viral Diseases, Pathogen Discovery	Dakota Howard et al
EPI_ISL_3720635	USA/VA-CDC-QDX27650582/2021	2021-08-08	North America	USA	Quest Diagnostics Incorporated	Centers for Disease Control and Prevention Division of Viral Diseases, Pathogen Discovery	Dakota Howard et al
EPI_ISL_3739933	USA/VA-CDC-QDX27690903/2021	2021-08-08	North America	USA	Quest Diagnostics Incorporated	Centers for Disease Control and Prevention Division of Viral Diseases, Pathogen Discovery	Dakota Howard et al
EPI_ISL_3740031	USA/VA-CDC-QDX27690904/2021	2021-08-08	North America	USA	Quest Diagnostics Incorporated	Centers for Disease Control and Prevention Division of Viral Diseases, Pathogen Discovery	Dakota Howard et al
EPI_ISL_3739847	USA/VA-CDC-QDX27690934/2021	2021-08-10	North America	USA	Quest Diagnostics Incorporated	Centers for Disease Control and Prevention Division of Viral Diseases, Pathogen Discovery	Dakota Howard et al
EPI_ISL_4033029	USA/VA-CDC-QDX27830165/2021	2021-08-14	North America	USA	Quest Diagnostics Incorporated	Centers for Disease Control and Prevention Division of Viral Diseases, Pathogen Discovery	Dakota Howard et al
EPI_ISL_4033298	USA/VA-CDC-QDX27830166/2021	2021-08-14	North America	USA	Quest Diagnostics Incorporated	Centers for Disease Control and Prevention Division of Viral Diseases, Pathogen Discovery	Dakota Howard et al
EPI_ISL_4033396	USA/VA-CDC-QDX27830167/2021	2021-08-14	North America	USA	Quest Diagnostics Incorporated	Centers for Disease Control and Prevention Division of Viral Diseases, Pathogen Discovery	Dakota Howard et al
EPI_ISL_4033107	USA/VA-CDC-QDX27830168/2021	2021-08-14	North America	USA	Quest Diagnostics Incorporated	Centers for Disease Control and Prevention Division of Viral Diseases, Pathogen Discovery	Dakota Howard et al
EPI_ISL_4033081	USA/VA-CDC-QDX27830171/2021	2021-08-14	North America	USA	Quest Diagnostics Incorporated	Centers for Disease Control and Prevention Division of Viral Diseases, Pathogen Discovery	Dakota Howard et al
EPI_ISL_4033156	USA/VA-CDC-QDX27830172/2021	2021-08-14	North America	USA	Quest Diagnostics Incorporated	Centers for Disease Control and Prevention Division of Viral Diseases, Pathogen Discovery	Dakota Howard et al
EPI_ISL_4033433	USA/VA-CDC-QDX27830173/2021	2021-08-14	North America	USA	Quest Diagnostics Incorporated	Centers for Disease Control and Prevention Division of Viral Diseases, Pathogen Discovery	Dakota Howard et al
EPI_ISL_4033406	USA/VA-CDC-QDX27830174/2021	2021-08-14	North America	USA	Quest Diagnostics Incorporated	Centers for Disease Control and Prevention Division of Viral Diseases, Pathogen Discovery	Dakota Howard et al
EPI_ISL_4033113	USA/VA-CDC-QDX27830175/2021	2021-08-14	North America	USA	Quest Diagnostics Incorporated	Centers for Disease Control and Prevention Division of Viral Diseases, Pathogen Discovery	Dakota Howard et al
EPI_ISL_4018919	USA/VA-CDC-QDX27908955/2021	2021-08-15	North America	USA	Quest Diagnostics Incorporated	Centers for Disease Control and Prevention Division of Viral Diseases, Pathogen Discovery	Dakota Howard et al
EPI_ISL_4019659	USA/VA-CDC-QDX27908956/2021	2021-08-15	North America	USA	Quest Diagnostics Incorporated	Centers for Disease Control and Prevention Division of Viral Diseases, Pathogen Discovery	Dakota Howard et al
EPI_ISL_4019654	USA/VA-CDC-QDX27908957/2021	2021-08-15	North America	USA	Quest Diagnostics Incorporated	Centers for Disease Control and Prevention Division of Viral Diseases, Pathogen Discovery	Dakota Howard et al
EPI_ISL_4019372	USA/VA-CDC-QDX27908958/2021	2021-08-15	North America	USA	Quest Diagnostics Incorporated	Centers for Disease Control and Prevention Division of Viral Diseases, Pathogen Discovery	Dakota Howard et al
EPI_ISL_4018899	USA/VA-CDC-QDX27908961/2021	2021-08-15	North America	USA	Quest Diagnostics Incorporated	Centers for Disease Control and Prevention Division of Viral Diseases, Pathogen Discovery	Dakota Howard et al
EPI_ISL_4019333	USA/VA-CDC-QDX27908963/2021	2021-08-15	North America	USA	Quest Diagnostics Incorporated	Centers for Disease Control and Prevention Division of Viral Diseases, Pathogen Discovery	Dakota Howard et al
EPI_ISL_4019392	USA/VA-CDC-QDX27908965/2021	2021-08-15	North America	USA	Quest Diagnostics Incorporated	Centers for Disease Control and Prevention Division of Viral Diseases, Pathogen Discovery	Dakota Howard et al
EPI_ISL_4019480	USA/VA-CDC-QDX27908967/2021	2021-08-15	North America	USA	Quest Diagnostics Incorporated	Centers for Disease Control and Prevention Division of Viral Diseases, Pathogen Discovery	Dakota Howard et al
EPI_ISL_4029113	USA/VA-CDC-QDX28007785/2021	2021-08-21	North America	USA	Quest Diagnostics Incorporated	Centers for Disease Control and Prevention Division of Viral Diseases, Pathogen Discovery	Dakota Howard et al
EPI_ISL_4029214	USA/VA-CDC-QDX28007786/2021	2021-08-21	North America	USA	Quest Diagnostics Incorporated	Centers for Disease Control and Prevention Division of Viral Diseases, Pathogen Discovery	Dakota Howard et al
EPI_ISL_4028766	USA/VA-CDC-QDX28050741/2021	2021-08-22	North America	USA	Quest Diagnostics Incorporated	Centers for Disease Control and Prevention Division of Viral Diseases, Pathogen Discovery	Dakota Howard et al
EPI_ISL_4028773	USA/VA-CDC-QDX28050744/2021	2021-08-22	North America	USA	Quest Diagnostics Incorporated	Centers for Disease Control and Prevention Division of Viral Diseases, Pathogen Discovery	Dakota Howard et al
EPI_ISL_4028843	USA/VA-CDC-QDX28050745/2021	2021-08-22	North America	USA	Quest Diagnostics Incorporated	Centers for Disease Control and Prevention Division of Viral Diseases, Pathogen Discovery	Dakota Howard et al
EPI_ISL_4028762	USA/VA-CDC-QDX28050746/2021	2021-08-22	North America	USA	Quest Diagnostics Incorporated	Centers for Disease Control and Prevention Division of Viral Diseases, Pathogen Discovery	Dakota Howard et al
EPI_ISL_4028958	USA/VA-CDC-QDX28050747/2021	2021-08-22	North America	USA	Quest Diagnostics Incorporated	Centers for Disease Control and Prevention Division of Viral Diseases, Pathogen Discovery	Dakota Howard et al
EPI_ISL_4028719	USA/VA-CDC-QDX28050748/2021	2021-08-22	North America	USA	Quest Diagnostics Incorporated	Centers for Disease Control and Prevention Division of Viral Diseases, Pathogen Discovery	Dakota Howard et al
EPI_ISL_4028706	USA/VA-CDC-QDX28050749/2021	2021-08-22	North America	USA	Quest Diagnostics Incorporated	Centers for Disease Control and Prevention Division of Viral Diseases, Pathogen Discovery	Dakota Howard et al
EPI_ISL_4028763	USA/VA-CDC-QDX28050751/2021	2021-08-22	North America	USA	Quest Diagnostics Incorporated	Centers for Disease Control and Prevention Division of Viral Diseases, Pathogen Discovery	Dakota Howard et al
EPI_ISL_4028556	USA/VA-CDC-QDX28130994/2021	2021-08-23	North America	USA	Quest Diagnostics Incorporated	Centers for Disease Control and Prevention Division of Viral Diseases, Pathogen Discovery	Dakota Howard et al
EPI_ISL_4028821	USA/VA-CDC-QDX28130996/2021	2021-08-23	North America	USA	Quest Diagnostics Incorporated	Centers for Disease Control and Prevention Division of Viral Diseases, Pathogen Discovery	Dakota Howard et al
EPI_ISL_4028695	USA/VA-CDC-QDX28130998/2021	2021-08-23	North America	USA	Quest Diagnostics Incorporated	Centers for Disease Control and Prevention Division of Viral Diseases, Pathogen Discovery	Dakota Howard et al
EPI_ISL_4464244	USA/VA-CDC-QDX28318610/2021	2021-08-28	North America	USA	Quest Diagnostics Incorporated	Centers for Disease Control and Prevention Division of Viral Diseases, Pathogen Discovery	Dakota Howard et al
EPI_ISL_4463740	USA/VA-CDC-QDX28359772/2021	2021-08-30	North America	USA	Quest Diagnostics Incorporated	Centers for Disease Control and Prevention Division of Viral Diseases, Pathogen Discovery	Dakota Howard et al
EPI_ISL_4466829	USA/VA-CDC-QDX28380959/2021	2021-08-29	North America	USA	Quest Diagnostics Incorporated	Centers for Disease Control and Prevention Division of Viral Diseases, Pathogen Discovery	Dakota Howard et al
EPI_ISL_4466504	USA/VA-CDC-QDX28380960/2021	2021-08-29	North America	USA	Quest Diagnostics Incorporated	Centers for Disease Control and Prevention Division of Viral Diseases, Pathogen Discovery	Dakota Howard et al
EPI_ISL_4467113	USA/VA-CDC-QDX28426734/2021	2021-09-01	North America	USA	Quest Diagnostics Incorporated	Centers for Disease Control and Prevention Division of Viral Diseases, Pathogen Discovery	Dakota Howard et al
EPI_ISL_4459677	USA/VA-CDC-QDX28468093/2021	2021-09-03	North America	USA	Quest Diagnostics Incorporated	Centers for Disease Control and Prevention Division of Viral Diseases, Pathogen Discovery	Dakota Howard et al
EPI_ISL_4467012	USA/VA-CDC-QDX28468094/2021	2021-09-03	North America	USA	Quest Diagnostics Incorporated	Centers for Disease Control and Prevention Division of Viral Diseases, Pathogen Discovery	Dakota Howard et al
EPI_ISL_4459125	USA/VA-CDC-QDX28549387/2021	2021-09-07	North America	USA	Quest Diagnostics Incorporated	Centers for Disease Control and Prevention Division of Viral Diseases, Pathogen Discovery	Dakota Howard et al
EPI_ISL_4458586	USA/VA-CDC-QDX28549388/2021	2021-09-07	North America	USA	Quest Diagnostics Incorporated	Centers for Disease Control and Prevention Division of Viral Diseases, Pathogen Discovery	Dakota Howard et al
EPI_ISL_4458570	USA/VA-CDC-QDX28549389/2021	2021-09-07	North America	USA	Quest Diagnostics Incorporated	Centers for Disease Control and Prevention Division of Viral Diseases, Pathogen Discovery	Dakota Howard et al
EPI_ISL_4629723	USA/VA-CDC-QDX28549408/2021	2021-09-06	North America	USA	Quest Diagnostics Incorporated	Centers for Disease Control and Prevention Division of Viral Diseases, Pathogen Discovery	Dakota Howard et al
EPI_ISL_4458812	USA/VA-CDC-QDX28549432/2021	2021-09-06	North America	USA	Quest Diagnostics Incorporated	Centers for Disease Control and Prevention Division of Viral Diseases, Pathogen Discovery	Dakota Howard et al
EPI_ISL_4458871	USA/VA-CDC-QDX28549433/2021	2021-09-06	North America	USA	Quest Diagnostics Incorporated	Centers for Disease Control and Prevention Division of Viral Diseases, Pathogen Discovery	Dakota Howard et al
EPI_ISL_4459046	USA/VA-CDC-QDX28549435/2021	2021-09-06	North America	USA	Quest Diagnostics Incorporated	Centers for Disease Control and Prevention Division of Viral Diseases, Pathogen Discovery	Dakota Howard et al
EPI_ISL_4459535	USA/VA-CDC-QDX28549437/2021	2021-09-06	North America	USA	Quest Diagnostics Incorporated	Centers for Disease Control and Prevention Division of Viral Diseases, Pathogen Discovery	Dakota Howard et al
EPI_ISL_4458953	USA/VA-CDC-QDX28549453/2021	2021-09-06	North America	USA	Quest Diagnostics Incorporated	Centers for Disease Control and Prevention Division of Viral Diseases, Pathogen Discovery	Dakota Howard et al
EPI_ISL_4459284	USA/VA-CDC-QDX28549455/2021	2021-09-06	North America	USA	Quest Diagnostics Incorporated	Centers for Disease Control and Prevention Division of Viral Diseases, Pathogen Discovery	Dakota Howard et al
EPI_ISL_4458855	USA/VA-CDC-QDX28549456/2021	2021-09-06	North America	USA	Quest Diagnostics Incorporated	Centers for Disease Control and Prevention Division of Viral Diseases, Pathogen Discovery	Dakota Howard et al
EPI_ISL_4458642	USA/VA-CDC-QDX28549473/2021	2021-09-07	North America	USA	Quest Diagnostics Incorporated	Centers for Disease Control and Prevention Division of Viral Diseases, Pathogen Discovery	Dakota Howard et al
EPI_ISL_4459135	USA/VA-CDC-QDX28549492/2021	2021-09-07	North America	USA	Quest Diagnostics Incorporated	Centers for Disease Control and Prevention Division of Viral Diseases, Pathogen Discovery	Dakota Howard et al
EPI_ISL_4629718	USA/VA-CDC-QDX28610726/2021	2021-09-06	North America	USA	Quest Diagnostics Incorporated	Centers for Disease Control and Prevention Division of Viral Diseases, Pathogen Discovery	Dakota Howard et al
EPI_ISL_4629696	USA/VA-CDC-QDX28610728/2021	2021-09-06	North America	USA	Quest Diagnostics Incorporated	Centers for Disease Control and Prevention Division of Viral Diseases, Pathogen Discovery	Dakota Howard et al
EPI_ISL_4629706	USA/VA-CDC-QDX28610729/2021	2021-09-06	North America	USA	Quest Diagnostics Incorporated	Centers for Disease Control and Prevention Division of Viral Diseases, Pathogen Discovery	Dakota Howard et al
EPI_ISL_4629632	USA/VA-CDC-QDX28610732/2021	2021-09-04	North America	USA	Quest Diagnostics Incorporated	Centers for Disease Control and Prevention Division of Viral Diseases, Pathogen Discovery	Dakota Howard et al
EPI_ISL_4566436	USA/VA-CDC-QDX28696748/2021	2021-09-11	North America	USA	Quest Diagnostics Incorporated	Centers for Disease Control and Prevention Division of Viral Diseases, Pathogen Discovery	Dakota Howard et al
EPI_ISL_4566347	USA/VA-CDC-QDX28696749/2021	2021-09-11	North America	USA	Quest Diagnostics Incorporated	Centers for Disease Control and Prevention Division of Viral Diseases, Pathogen Discovery	Dakota Howard et al
EPI_ISL_4566403	USA/VA-CDC-QDX28696751/2021	2021-09-11	North America	USA	Quest Diagnostics Incorporated	Centers for Disease Control and Prevention Division of Viral Diseases, Pathogen Discovery	Dakota Howard et al
EPI_ISL_4566456	USA/VA-CDC-QDX28696752/2021	2021-09-11	North America	USA	Quest Diagnostics Incorporated	Centers for Disease Control and Prevention Division of Viral Diseases, Pathogen Discovery	Dakota Howard et al
EPI_ISL_4566405	USA/VA-CDC-QDX28696754/2021	2021-09-11	North America	USA	Quest Diagnostics Incorporated	Centers for Disease Control and Prevention Division of Viral Diseases, Pathogen Discovery	Dakota Howard et al
EPI_ISL_4566413	USA/VA-CDC-QDX28696755/2021	2021-09-11	North America	USA	Quest Diagnostics Incorporated	Centers for Disease Control and Prevention Division of Viral Diseases, Pathogen Discovery	Dakota Howard et al
EPI_ISL_4566481	USA/VA-CDC-QDX28696756/2021	2021-09-11	North America	USA	Quest Diagnostics Incorporated	Centers for Disease Control and Prevention Division of Viral Diseases, Pathogen Discovery	Dakota Howard et al
EPI_ISL_4566380	USA/VA-CDC-QDX28696757/2021	2021-09-11	North America	USA	Quest Diagnostics Incorporated	Centers for Disease Control and Prevention Division of Viral Diseases, Pathogen Discovery	Dakota Howard et al
EPI_ISL_4566265	USA/VA-CDC-QDX28696758/2021	2021-09-10	North America	USA	Quest Diagnostics Incorporated	Centers for Disease Control and Prevention Division of Viral Diseases, Pathogen Discovery	Dakota Howard et al
EPI_ISL_4566393	USA/VA-CDC-QDX28696761/2021	2021-09-11	North America	USA	Quest Diagnostics Incorporated	Centers for Disease Control and Prevention Division of Viral Diseases, Pathogen Discovery	Dakota Howard et al
EPI_ISL_4566358	USA/VA-CDC-QDX28696763/2021	2021-09-11	North America	USA	Quest Diagnostics Incorporated	Centers for Disease Control and Prevention Division of Viral Diseases, Pathogen Discovery	Dakota Howard et al
EPI_ISL_4566488	USA/VA-CDC-QDX28696765/2021	2021-09-11	North America	USA	Quest Diagnostics Incorporated	Centers for Disease Control and Prevention Division of Viral Diseases, Pathogen Discovery	Dakota Howard et al
EPI_ISL_4826199	USA/VA-CDC-QDX28740175/2021	2021-09-13	North America	USA	Quest Diagnostics Incorporated	Centers for Disease Control and Prevention Division of Viral Diseases, Pathogen Discovery	Dakota Howard et al
EPI_ISL_4825776	USA/VA-CDC-QDX28740190/2021	2021-09-12	North America	USA	Quest Diagnostics Incorporated	Centers for Disease Control and Prevention Division of Viral Diseases, Pathogen Discovery	Dakota Howard et al
EPI_ISL_4826435	USA/VA-CDC-QDX28782196/2021	2021-09-14	North America	USA	Quest Diagnostics Incorporated	Centers for Disease Control and Prevention Division of Viral Diseases, Pathogen Discovery	Dakota Howard et al
EPI_ISL_4824152	USA/VA-CDC-QDX28808144/2021	2021-09-14	North America	USA	Quest Diagnostics Incorporated	Centers for Disease Control and Prevention Division of Viral Diseases, Pathogen Discovery	Dakota Howard et al
EPI_ISL_4824138	USA/VA-CDC-QDX28808145/2021	2021-09-14	North America	USA	Quest Diagnostics Incorporated	Centers for Disease Control and Prevention Division of Viral Diseases, Pathogen Discovery	Dakota Howard et al
EPI_ISL_4824136	USA/VA-CDC-QDX28808147/2021	2021-09-14	North America	USA	Quest Diagnostics Incorporated	Centers for Disease Control and Prevention Division of Viral Diseases, Pathogen Discovery	Dakota Howard et al
EPI_ISL_4824176	USA/VA-CDC-QDX28808148/2021	2021-09-14	North America	USA	Quest Diagnostics Incorporated	Centers for Disease Control and Prevention Division of Viral Diseases, Pathogen Discovery	Dakota Howard et al
EPI_ISL_4824147	USA/VA-CDC-QDX28808149/2021	2021-09-14	North America	USA	Quest Diagnostics Incorporated	Centers for Disease Control and Prevention Division of Viral Diseases, Pathogen Discovery	Dakota Howard et al
EPI_ISL_4824177	USA/VA-CDC-QDX28808150/2021	2021-09-14	North America	USA	Quest Diagnostics Incorporated	Centers for Disease Control and Prevention Division of Viral Diseases, Pathogen Discovery	Dakota Howard et al
EPI_ISL_4824135	USA/VA-CDC-QDX28808151/2021	2021-09-14	North America	USA	Quest Diagnostics Incorporated	Centers for Disease Control and Prevention Division of Viral Diseases, Pathogen Discovery	Dakota Howard et al
EPI_ISL_4826539	USA/VA-CDC-QDX28808154/2021	2021-09-15	North America	USA	Quest Diagnostics Incorporated	Centers for Disease Control and Prevention Division of Viral Diseases, Pathogen Discovery	Dakota Howard et al
EPI_ISL_4824233	USA/VA-CDC-QDX28844799/2021	2021-09-15	North America	USA	Quest Diagnostics Incorporated	Centers for Disease Control and Prevention Division of Viral Diseases, Pathogen Discovery	Dakota Howard et al
EPI_ISL_4824187	USA/VA-CDC-QDX28844800/2021	2021-09-15	North America	USA	Quest Diagnostics Incorporated	Centers for Disease Control and Prevention Division of Viral Diseases, Pathogen Discovery	Dakota Howard et al
EPI_ISL_884761	USA/VA-CDC-STM-0000014-A07/2021	2021-01-11	North America	USA	Respiratory Viruses Branch, Centers for Disease Control and Prevention	Respiratory Viruses Branch, Centers for Disease Control and Prevention	Cook et al
EPI_ISL_884701	USA/VA-CDC-STM-0000014-D01/2021	2021-01-12	North America	USA	Respiratory Viruses Branch, Centers for Disease Control and Prevention	Respiratory Viruses Branch, Centers for Disease Control and Prevention	Cook et al
EPI_ISL_967240	USA/VA-CDC-STM-000001602/2021	2021-01-11	North America	USA	Helix/Illumina	Respiratory Viruses Branch, Division of Viral Diseases, Centers for Disease Control and Prevention	Peter W. Cook et al
EPI_ISL_967326	USA/VA-CDC-STM-000001681/2021	2021-01-14	North America	USA	Helix/Illumina	Respiratory Viruses Branch, Division of Viral Diseases, Centers for Disease Control and Prevention	Peter W. Cook et al
EPI_ISL_884661	USA/VA-CDC-STM-0000025-C05/2021	2021-01-12	North America	USA	Respiratory Viruses Branch, Centers for Disease Control and Prevention	Respiratory Viruses Branch, Centers for Disease Control and Prevention	Cook et al
EPI_ISL_967380	USA/VA-CDC-STM-000002937/2021	2021-01-16	North America	USA	Helix/Illumina	Respiratory Viruses Branch, Division of Viral Diseases, Centers for Disease Control and Prevention	Peter W. Cook et al
EPI_ISL_967362	USA/VA-CDC-STM-000003022/2021	2021-01-16	North America	USA	Helix/Illumina	Respiratory Viruses Branch, Division of Viral Diseases, Centers for Disease Control and Prevention	Peter W. Cook et al
EPI_ISL_966507	USA/VA-CDC-STM-000003055/2021	2021-01-16	North America	USA	Helix/Illumina	Respiratory Viruses Branch, Division of Viral Diseases, Centers for Disease Control and Prevention	Peter W. Cook et al
EPI_ISL_967836	USA/VA-CDC-STM-000003168/2021	2021-01-15	North America	USA	Helix/Illumina	Respiratory Viruses Branch, Division of Viral Diseases, Centers for Disease Control and Prevention	Peter W. Cook et al
EPI_ISL_966645	USA/VA-CDC-STM-000004279/2021	2021-01-21	North America	USA	Helix/Illumina	Respiratory Viruses Branch, Division of Viral Diseases, Centers for Disease Control and Prevention	Peter W. Cook et al
EPI_ISL_966704	USA/VA-CDC-STM-000004362/2021	2021-01-20	North America	USA	Helix/Illumina	Respiratory Viruses Branch, Division of Viral Diseases, Centers for Disease Control and Prevention	Peter W. Cook et al
EPI_ISL_967144	USA/VA-CDC-STM-000005036/2021	2021-01-22	North America	USA	Helix/Illumina	Respiratory Viruses Branch, Division of Viral Diseases, Centers for Disease Control and Prevention	Peter W. Cook et al
EPI_ISL_967031	USA/VA-CDC-STM-000005422/2021	2021-01-26	North America	USA	Helix/Illumina	Respiratory Viruses Branch, Division of Viral Diseases, Centers for Disease Control and Prevention	Peter W. Cook et al
EPI_ISL_966981	USA/VA-CDC-STM-000005681/2021	2021-01-27	North America	USA	Helix/Illumina	Respiratory Viruses Branch, Division of Viral Diseases, Centers for Disease Control and Prevention	Peter W. Cook et al
EPI_ISL_966864	USA/VA-CDC-STM-000005873/2021	2021-01-29	North America	USA	Helix/Illumina	Respiratory Viruses Branch, Division of Viral Diseases, Centers for Disease Control and Prevention	Peter W. Cook et al
EPI_ISL_978680	USA/VA-CDC-STM-000008260/2021	2021-01-09	North America	USA	Helix/Illumina	Respiratory Viruses Branch, Division of Viral Diseases, Centers for Disease Control and Prevention	Peter W. Cook et al
EPI_ISL_1134810	USA/VA-CDC-STM-000013653/2021	2021-02-12	North America	USA	Helix/Illumina	Respiratory Viruses Branch, Division of Viral Diseases, Centers for Disease Control and Prevention	Peter W. Cook et al
EPI_ISL_1267812	USA/VA-CDC-STM-000013905/2021	2021-02-11	North America	USA	Helix/Illumina	Centers for Disease Control and Prevention Division of Viral Diseases, Pathogen Discovery	Peter W. Cook et al
EPI_ISL_1262303	USA/VA-CDC-STM-000014154/2021	2021-02-13	North America	USA	Helix/Illumina	Centers for Disease Control and Prevention Division of Viral Diseases, Pathogen Discovery	Peter W. Cook et al
EPI_ISL_1268331	USA/VA-CDC-STM-000017060/2021	2021-02-17	North America	USA	Helix/Illumina	Centers for Disease Control and Prevention Division of Viral Diseases, Pathogen Discovery	Peter W. Cook et al
EPI_ISL_1267928	USA/VA-CDC-STM-000017302/2021	2021-02-18	North America	USA	Helix/Illumina	Centers for Disease Control and Prevention Division of Viral Diseases, Pathogen Discovery	Peter W. Cook et al
EPI_ISL_1268910	USA/VA-CDC-STM-000019178/2021	2021-02-20	North America	USA	Helix/Illumina	Centers for Disease Control and Prevention Division of Viral Diseases, Pathogen Discovery	Peter W. Cook et al
EPI_ISL_1268660	USA/VA-CDC-STM-000019619/2021	2021-02-20	North America	USA	Helix/Illumina	Centers for Disease Control and Prevention Division of Viral Diseases, Pathogen Discovery	Peter W. Cook et al
EPI_ISL_1270238	USA/VA-CDC-STM-000021879/2021	2021-02-23	North America	USA	Helix/Illumina	Centers for Disease Control and Prevention Division of Viral Diseases, Pathogen Discovery	Peter W. Cook et al
EPI_ISL_1283914	USA/VA-CDC-STM-000026079/2021	2021-02-27	North America	USA	Helix/Illumina	Centers for Disease Control and Prevention Division of Viral Diseases, Pathogen Discovery	Peter W. Cook et al
EPI_ISL_1340241	USA/VA-CDC-STM-000029674/2021	2021-03-04	North America	USA	Helix/Illumina	Centers for Disease Control and Prevention Division of Viral Diseases, Pathogen Discovery	Peter W. Cook et al
EPI_ISL_1340253	USA/VA-CDC-STM-000029676/2021	2021-03-04	North America	USA	Helix/Illumina	Centers for Disease Control and Prevention Division of Viral Diseases, Pathogen Discovery	Peter W. Cook et al
EPI_ISL_1338192	USA/VA-CDC-STM-000030588/2021	2021-03-04	North America	USA	Helix/Illumina	Centers for Disease Control and Prevention Division of Viral Diseases, Pathogen Discovery	Peter W. Cook et al
EPI_ISL_1391890	USA/VA-CDC-STM-000032965/2021	2021-03-09	North America	USA	Helix/Illumina	Centers for Disease Control and Prevention Division of Viral Diseases, Pathogen Discovery	Peter W. Cook et al
EPI_ISL_1391757	USA/VA-CDC-STM-000033203/2021	2021-03-11	North America	USA	Helix/Illumina	Centers for Disease Control and Prevention Division of Viral Diseases, Pathogen Discovery	Peter W. Cook et al
EPI_ISL_1460989	USA/VA-CDC-STM-000036613/2021	2021-03-16	North America	USA	Helix/Illumina	Centers for Disease Control and Prevention Division of Viral Diseases, Pathogen Discovery	Dakota Howard et al
EPI_ISL_1479270	USA/VA-CDC-STM-000037282/2021	2021-03-16	North America	USA	Helix/Illumina	Centers for Disease Control and Prevention Division of Viral Diseases, Pathogen Discovery	Dakota Howard et al
EPI_ISL_1512692	USA/VA-CDC-STM-000037462/2021	2021-03-17	North America	USA	Helix/Illumina	Centers for Disease Control and Prevention Division of Viral Diseases, Pathogen Discovery	Dakota Howard et al
EPI_ISL_4346791	USA/VA-CDC-STM-000037489/2021	2021-03-17	North America	USA	Helix/Illumina	Centers for Disease Control and Prevention Division of Viral Diseases, Pathogen Discovery	Dakota Howard et al
EPI_ISL_1512445	USA/VA-CDC-STM-000037880/2021	2021-03-17	North America	USA	Helix/Illumina	Centers for Disease Control and Prevention Division of Viral Diseases, Pathogen Discovery	Dakota Howard et al
EPI_ISL_1512501	USA/VA-CDC-STM-000038674/2021	2021-03-18	North America	USA	Helix/Illumina	Centers for Disease Control and Prevention Division of Viral Diseases, Pathogen Discovery	Dakota Howard et al
EPI_ISL_1512269	USA/VA-CDC-STM-000041148/2021	2021-03-20	North America	USA	Helix/Illumina	Centers for Disease Control and Prevention Division of Viral Diseases, Pathogen Discovery	Dakota Howard et al
EPI_ISL_1512246	USA/VA-CDC-STM-000041149/2021	2021-03-20	North America	USA	Helix/Illumina	Centers for Disease Control and Prevention Division of Viral Diseases, Pathogen Discovery	Dakota Howard et al
EPI_ISL_1512289	USA/VA-CDC-STM-000041545/2021	2021-03-21	North America	USA	Helix/Illumina	Centers for Disease Control and Prevention Division of Viral Diseases, Pathogen Discovery	Dakota Howard et al
EPI_ISL_1554885	USA/VA-CDC-STM-000041880/2021	2021-03-23	North America	USA	Helix/Illumina	Centers for Disease Control and Prevention Division of Viral Diseases, Pathogen Discovery	Dakota Howard et al
EPI_ISL_1575613	USA/VA-CDC-STM-000042844/2021	2021-03-25	North America	USA	Helix/Illumina	Centers for Disease Control and Prevention Division of Viral Diseases, Pathogen Discovery	Dakota Howard et al
EPI_ISL_1576613	USA/VA-CDC-STM-000043259/2021	2021-03-25	North America	USA	Helix/Illumina	Centers for Disease Control and Prevention Division of Viral Diseases, Pathogen Discovery	Dakota Howard et al
EPI_ISL_1576656	USA/VA-CDC-STM-000043263/2021	2021-03-25	North America	USA	Helix/Illumina	Centers for Disease Control and Prevention Division of Viral Diseases, Pathogen Discovery	Dakota Howard et al
EPI_ISL_1581299	USA/VA-CDC-STM-000044307/2021	2021-03-27	North America	USA	Helix/Illumina	Centers for Disease Control and Prevention Division of Viral Diseases, Pathogen Discovery	Dakota Howard et al
EPI_ISL_1615284	USA/VA-CDC-STM-000045878/2021	2021-03-29	North America	USA	Helix/Illumina	Centers for Disease Control and Prevention Division of Viral Diseases, Pathogen Discovery	Dakota Howard et al
EPI_ISL_1615309	USA/VA-CDC-STM-000045925/2021	2021-03-30	North America	USA	Helix/Illumina	Centers for Disease Control and Prevention Division of Viral Diseases, Pathogen Discovery	Dakota Howard et al
EPI_ISL_1615333	USA/VA-CDC-STM-000045959/2021	2021-03-29	North America	USA	Helix/Illumina	Centers for Disease Control and Prevention Division of Viral Diseases, Pathogen Discovery	Dakota Howard et al
EPI_ISL_1690634	USA/VA-CDC-STM-000047608/2021	2021-04-01	North America	USA	Helix/Illumina	Centers for Disease Control and Prevention Division of Viral Diseases, Pathogen Discovery	Dakota Howard et al
EPI_ISL_1691212	USA/VA-CDC-STM-000048178/2021	2021-03-31	North America	USA	Helix/Illumina	Centers for Disease Control and Prevention Division of Viral Diseases, Pathogen Discovery	Dakota Howard et al
EPI_ISL_4346677	USA/VA-CDC-STM-000048487/2021	2021-04-01	North America	USA	Helix/Illumina	Centers for Disease Control and Prevention Division of Viral Diseases, Pathogen Discovery	Dakota Howard et al
EPI_ISL_1680226	USA/VA-CDC-STM-000049527/2021	2021-04-03	North America	USA	Helix/Illumina	Centers for Disease Control and Prevention Division of Viral Diseases, Pathogen Discovery	Dakota Howard et al
EPI_ISL_1679269	USA/VA-CDC-STM-000049624/2021	2021-04-05	North America	USA	Helix/Illumina	Centers for Disease Control and Prevention Division of Viral Diseases, Pathogen Discovery	Dakota Howard et al
EPI_ISL_1735009	USA/VA-CDC-STM-000050256/2021	2021-04-06	North America	USA	Helix/Illumina	Centers for Disease Control and Prevention Division of Viral Diseases, Pathogen Discovery	Dakota Howard et al
EPI_ISL_1735063	USA/VA-CDC-STM-000050469/2021	2021-04-05	North America	USA	Helix/Illumina	Centers for Disease Control and Prevention Division of Viral Diseases, Pathogen Discovery	Dakota Howard et al
EPI_ISL_1797183	USA/VA-CDC-STM-000052134/2021	2021-04-08	North America	USA	Helix/Illumina	Centers for Disease Control and Prevention Division of Viral Diseases, Pathogen Discovery	Dakota Howard et al
EPI_ISL_1797188	USA/VA-CDC-STM-000052182/2021	2021-04-08	North America	USA	Helix/Illumina	Centers for Disease Control and Prevention Division of Viral Diseases, Pathogen Discovery	Dakota Howard et al
EPI_ISL_1796685	USA/VA-CDC-STM-000053550/2021	2021-04-12	North America	USA	Helix/Illumina	Centers for Disease Control and Prevention Division of Viral Diseases, Pathogen Discovery	Dakota Howard et al
EPI_ISL_1804765	USA/VA-CDC-STM-000054812/2021	2021-04-12	North America	USA	Helix/Illumina	Centers for Disease Control and Prevention Division of Viral Diseases, Pathogen Discovery	Dakota Howard et al
EPI_ISL_1804735	USA/VA-CDC-STM-000054833/2021	2021-04-12	North America	USA	Helix/Illumina	Centers for Disease Control and Prevention Division of Viral Diseases, Pathogen Discovery	Dakota Howard et al
EPI_ISL_1803906	USA/VA-CDC-STM-000055002/2021	2021-04-12	North America	USA	Helix/Illumina	Centers for Disease Control and Prevention Division of Viral Diseases, Pathogen Discovery	Dakota Howard et al
EPI_ISL_1803656	USA/VA-CDC-STM-000055416/2021	2021-04-15	North America	USA	Helix/Illumina	Centers for Disease Control and Prevention Division of Viral Diseases, Pathogen Discovery	Dakota Howard et al
EPI_ISL_1803654	USA/VA-CDC-STM-000055495/2021	2021-04-14	North America	USA	Helix/Illumina	Centers for Disease Control and Prevention Division of Viral Diseases, Pathogen Discovery	Dakota Howard et al
EPI_ISL_1908010	USA/VA-CDC-STM-000056352/2021	2021-04-15	North America	USA	Helix/Illumina	Centers for Disease Control and Prevention Division of Viral Diseases, Pathogen Discovery	Dakota Howard et al
EPI_ISL_1924088	USA/VA-CDC-STM-000057930/2021	2021-04-17	North America	USA	Helix/Illumina	Centers for Disease Control and Prevention Division of Viral Diseases, Pathogen Discovery	Dakota Howard et al
EPI_ISL_1923204	USA/VA-CDC-STM-000058760/2021	2021-04-17	North America	USA	Helix/Illumina	Centers for Disease Control and Prevention Division of Viral Diseases, Pathogen Discovery	Dakota Howard et al
EPI_ISL_2098265	USA/VA-CDC-STM-000062772/2021	2021-04-25	North America	USA	Helix/Illumina	Centers for Disease Control and Prevention Division of Viral Diseases, Pathogen Discovery	Dakota Howard et al
EPI_ISL_2097516	USA/VA-CDC-STM-000063872/2021	2021-04-27	North America	USA	Helix/Illumina	Centers for Disease Control and Prevention Division of Viral Diseases, Pathogen Discovery	Dakota Howard et al
EPI_ISL_2160493	USA/VA-CDC-STM-000067035/2021	2021-05-01	North America	USA	Helix/Illumina	Centers for Disease Control and Prevention Division of Viral Diseases, Pathogen Discovery	Dakota Howard et al
EPI_ISL_2248087	USA/VA-CDC-STM-000068825/2021	2021-05-05	North America	USA	Helix/Illumina	Centers for Disease Control and Prevention Division of Viral Diseases, Pathogen Discovery	Dakota Howard et al
EPI_ISL_2248158	USA/VA-CDC-STM-000068832/2021	2021-05-04	North America	USA	Helix/Illumina	Centers for Disease Control and Prevention Division of Viral Diseases, Pathogen Discovery	Dakota Howard et al
EPI_ISL_2321152	USA/VA-CDC-STM-000071848/2021	2021-05-10	North America	USA	Helix/Illumina	Centers for Disease Control and Prevention Division of Viral Diseases, Pathogen Discovery	Dakota Howard et al
EPI_ISL_2321107	USA/VA-CDC-STM-000071891/2021	2021-05-08	North America	USA	Helix/Illumina	Centers for Disease Control and Prevention Division of Viral Diseases, Pathogen Discovery	Dakota Howard et al
EPI_ISL_2320437	USA/VA-CDC-STM-000072455/2021	2021-05-08	North America	USA	Helix/Illumina	Centers for Disease Control and Prevention Division of Viral Diseases, Pathogen Discovery	Dakota Howard et al
EPI_ISL_851014	USA/VA-CDC-STM-213/2020	2020-12-31	North America	USA	Helix/Illumina	Genomics and Discovery, Respiratory Viruses Branch, Division of Viral Diseases, Centers for Disease Control and Prevention	Peter W. Cook et al
EPI_ISL_850905	USA/VA-CDC-STM-A100185/2021	2021-01-03	North America	USA	Helix / Illumina	Genomics and Discovery, Respiratory Viruses Branch, Division of Viral Diseases, Centers for Disease Control and Prevention	Peter W. Cook et al
EPI_ISL_850775	USA/VA-CDC-STM-A100465/2021	2021-01-05	North America	USA	Helix / Illumina	Genomics and Discovery, Respiratory Viruses Branch, Division of Viral Diseases, Centers for Disease Control and Prevention	Peter W. Cook et al
EPI_ISL_4096002	USA/VA-CDCBI-CRSP_5W5NKWEGEFMCB7ZP/2021	2021-09-02	North America	USA	Broad Institute Clinical Research Sequencing Platform	Infectious Disease Program, Broad Institute of Harvard and MIT	Siddle et al
EPI_ISL_418864	USA/VA-DCLS-0001/2020	2020-03-17	North America	USA	Virginia DCLS	Virginia DCLS	Virginia DCLS et al
EPI_ISL_419262	USA/VA-DCLS-00010/2020	2020-03-09	North America	USA	Virginia DCLS	Virginia DCLS	Virginia DCLS et al
EPI_ISL_419263	USA/VA-DCLS-00011/2020	2020-03-10	North America	USA	Virginia DCLS	Virginia DCLS	Virginia DCLS et al
EPI_ISL_418956	USA/VA-DCLS-0002/2020	2020-03-17	North America	USA	Virginia DCLS	Virginia DCLS	Virginia DCLS et al
EPI_ISL_418957	USA/VA-DCLS-0003/2020	2020-03-17	North America	USA	Virginia DCLS	Virginia DCLS	Virginia DCLS et al
EPI_ISL_418958	USA/VA-DCLS-0004/2020	2020-03-17	North America	USA	Virginia DCLS	Virginia DCLS	Virginia DCLS et al
EPI_ISL_419256	USA/VA-DCLS-0005/2020	2020-03-16	North America	USA	Virginia DCLS	Virginia DCLS	Virginia DCLS et al
EPI_ISL_419260	USA/VA-DCLS-0008/2020	2020-03-08	North America	USA	Virginia DCLS	Virginia DCLS	Virginia DCLS et al
EPI_ISL_419261	USA/VA-DCLS-0009/2020	2020-03-09	North America	USA	Virginia DCLS	Virginia DCLS	Virginia DCLS et al
EPI_ISL_419706	USA/VA-DCLS-0012/2020	2020-03-10	North America	USA	Virginia DCLS	Virginia DCLS	Virginia DCLS et al
EPI_ISL_419708	USA/VA-DCLS-0014/2020	2020-03-12	North America	USA	Virginia DCLS	Virginia DCLS	Virginia DCLS et al
EPI_ISL_419710	USA/VA-DCLS-0016/2020	2020-03-12	North America	USA	Virginia DCLS	Virginia DCLS	Virginia DCLS et al
EPI_ISL_419711	USA/VA-DCLS-0017/2020	2020-03-11	North America	USA	Virginia DCLS	Virginia DCLS	Virginia DCLS et al
EPI_ISL_420028	USA/VA-DCLS-0018/2020	2020-03-11	North America	USA	Virginia DCLS	Virginia DCLS	Virginia DCLS et al
EPI_ISL_420029	USA/VA-DCLS-0019/2020	2020-03-11	North America	USA	Virginia DCLS	Virginia DCLS	Virginia DCLS et al
EPI_ISL_419712	USA/VA-DCLS-0020/2020	2020-03-10	North America	USA	Virginia DCLS	Virginia DCLS	Virginia DCLS et al
EPI_ISL_419713	USA/VA-DCLS-0021/2020	2020-03-11	North America	USA	Virginia DCLS	Virginia DCLS	Virginia DCLS et al
EPI_ISL_420628	USA/VA-DCLS-0024/2020	2020-03-13	North America	USA	Virginia DCLS	Virginia DCLS	Virginia DCLS et al
EPI_ISL_420018	USA/VA-DCLS-0031/2020	2020-03-16	North America	USA	Virginia DCLS	Virginia DCLS	Virginia DCLS et al
EPI_ISL_420629	USA/VA-DCLS-0034/2020	2020-03-20	North America	USA	Virginia DCLS	Virginia DCLS	Virginia DCLS et al
EPI_ISL_420020	USA/VA-DCLS-0036/2020	2020-03-20	North America	USA	Virginia DCLS	Virginia DCLS	Virginia DCLS et al
EPI_ISL_420630	USA/VA-DCLS-0038/2020	2020-03-23	North America	USA	Virginia DCLS	Virginia DCLS	Virginia DCLS et al
EPI_ISL_420021	USA/VA-DCLS-0039/2020	2020-03-22	North America	USA	Virginia DCLS	Virginia DCLS	Virginia DCLS et al
EPI_ISL_420022	USA/VA-DCLS-0040/2020	2020-03-22	North America	USA	Virginia DCLS	Virginia DCLS	Virginia DCLS et al
EPI_ISL_426454	USA/VA-DCLS-0041/2020	2020-03-23	North America	USA	Virginia DCLS	Virginia DCLS	Virginia DCLS et al
EPI_ISL_420023	USA/VA-DCLS-0042/2020	2020-03-25	North America	USA	Virginia DCLS	Virginia DCLS	Virginia DCLS et al
EPI_ISL_420024	USA/VA-DCLS-0043/2020	2020-03-27	North America	USA	Virginia DCLS	Virginia DCLS	Virginia DCLS et al
EPI_ISL_420025	USA/VA-DCLS-0044/2020	2020-03-27	North America	USA	Virginia DCLS	Virginia DCLS	Virginia DCLS et al
EPI_ISL_420026	USA/VA-DCLS-0045/2020	2020-03-27	North America	USA	Virginia DCLS	Virginia DCLS	Virginia DCLS et al
EPI_ISL_420027	USA/VA-DCLS-0046/2020	2020-03-28	North America	USA	Virginia DCLS	Virginia DCLS	Virginia DCLS et al
EPI_ISL_426455	USA/VA-DCLS-0047/2020	2020-03-27	North America	USA	Virginia DCLS	Virginia DCLS	Virginia DCLS et al
EPI_ISL_426456	USA/VA-DCLS-0048/2020	2020-03-30	North America	USA	Virginia DCLS	Virginia DCLS	Virginia DCLS et al
EPI_ISL_426457	USA/VA-DCLS-0049/2020	2020-03-30	North America	USA	Virginia DCLS	Virginia DCLS	Virginia DCLS et al
EPI_ISL_426458	USA/VA-DCLS-0050/2020	2020-03-30	North America	USA	Virginia DCLS	Virginia DCLS	Virginia DCLS et al
EPI_ISL_426459	USA/VA-DCLS-0051/2020	2020-03-28	North America	USA	Virginia DCLS	Virginia DCLS	Virginia DCLS et al
EPI_ISL_426460	USA/VA-DCLS-0052/2020	2020-03-28	North America	USA	Virginia DCLS	Virginia DCLS	Virginia DCLS et al
EPI_ISL_426461	USA/VA-DCLS-0053/2020	2020-03-27	North America	USA	Virginia DCLS	Virginia DCLS	Virginia DCLS et al
EPI_ISL_426462	USA/VA-DCLS-0054/2020	2020-03-29	North America	USA	Virginia DCLS	Virginia DCLS	Virginia DCLS et al
EPI_ISL_426463	USA/VA-DCLS-0055/2020	2020-03-29	North America	USA	Virginia DCLS	Virginia DCLS	Virginia DCLS et al
EPI_ISL_426464	USA/VA-DCLS-0056/2020	2020-04-01	North America	USA	Virginia DCLS	Virginia DCLS	Virginia DCLS et al
EPI_ISL_426465	USA/VA-DCLS-0057/2020	2020-03-31	North America	USA	Virginia DCLS	Virginia DCLS	Virginia DCLS et al
EPI_ISL_426466	USA/VA-DCLS-0058/2020	2020-03-31	North America	USA	Virginia DCLS	Virginia DCLS	Virginia DCLS et al
EPI_ISL_426467	USA/VA-DCLS-0059/2020	2020-03-31	North America	USA	Virginia DCLS	Virginia DCLS	Virginia DCLS et al
EPI_ISL_426468	USA/VA-DCLS-0060/2020	2020-03-31	North America	USA	Virginia DCLS	Virginia DCLS	Virginia DCLS et al
EPI_ISL_426469	USA/VA-DCLS-0061/2020	2020-03-30	North America	USA	Virginia DCLS	Virginia DCLS	Virginia DCLS et al
EPI_ISL_426470	USA/VA-DCLS-0063/2020	2020-03-31	North America	USA	Virginia DCLS	Virginia DCLS	Virginia DCLS et al
EPI_ISL_426471	USA/VA-DCLS-0064/2020	2020-04-02	North America	USA	Virginia DCLS	Virginia DCLS	Virginia DCLS et al
EPI_ISL_426472	USA/VA-DCLS-0065/2020	2020-04-03	North America	USA	Virginia DCLS	Virginia DCLS	Virginia DCLS et al
EPI_ISL_426473	USA/VA-DCLS-0066/2020	2020-04-03	North America	USA	Virginia DCLS	Virginia DCLS	Virginia DCLS et al
EPI_ISL_426474	USA/VA-DCLS-0067/2020	2020-04-03	North America	USA	Virginia DCLS	Virginia DCLS	Virginia DCLS et al
EPI_ISL_426475	USA/VA-DCLS-0068/2020	2020-04-04	North America	USA	Virginia DCLS	Virginia DCLS	Virginia DCLS et al
EPI_ISL_429969	USA/VA-DCLS-0069/2020	2020-03-26	North America	USA	Virginia DCLS	Virginia DCLS	Virginia DCLS et al
EPI_ISL_429970	USA/VA-DCLS-0070/2020	2020-03-28	North America	USA	Virginia DCLS	Virginia DCLS	Virginia DCLS et al
EPI_ISL_429971	USA/VA-DCLS-0071/2020	2020-03-30	North America	USA	Virginia DCLS	Virginia DCLS	Virginia DCLS et al
EPI_ISL_429972	USA/VA-DCLS-0072/2020	2020-03-28	North America	USA	Virginia DCLS	Virginia DCLS	Virginia DCLS et al
EPI_ISL_429973	USA/VA-DCLS-0073/2020	2020-03-28	North America	USA	Virginia DCLS	Virginia DCLS	Virginia DCLS et al
EPI_ISL_429974	USA/VA-DCLS-0075/2020	2020-03-29	North America	USA	Virginia DCLS	Virginia DCLS	Virginia DCLS et al
EPI_ISL_429975	USA/VA-DCLS-0076/2020	2020-03-27	North America	USA	Virginia DCLS	Virginia DCLS	Virginia DCLS et al
EPI_ISL_429976	USA/VA-DCLS-0077/2020	2020-04-04	North America	USA	Virginia DCLS	Virginia DCLS	Virginia DCLS et al
EPI_ISL_429977	USA/VA-DCLS-0078/2020	2020-03-27	North America	USA	Virginia DCLS	Virginia DCLS	Virginia DCLS et al
EPI_ISL_429978	USA/VA-DCLS-0079/2020	2020-03-30	North America	USA	Virginia DCLS	Virginia DCLS	Virginia DCLS et al
EPI_ISL_429979	USA/VA-DCLS-0080/2020	2020-03-26	North America	USA	Virginia DCLS	Virginia DCLS	Virginia DCLS et al
EPI_ISL_429980	USA/VA-DCLS-0081/2020	2020-04-03	North America	USA	Virginia DCLS	Virginia DCLS	Virginia DCLS et al
EPI_ISL_429982	USA/VA-DCLS-0084/2020	2020-04-06	North America	USA	Virginia DCLS	Virginia DCLS	Virginia DCLS et al
EPI_ISL_429983	USA/VA-DCLS-0086/2020	2020-03-30	North America	USA	Virginia DCLS	Virginia DCLS	Virginia DCLS et al
EPI_ISL_429984	USA/VA-DCLS-0087/2020	2020-04-02	North America	USA	Virginia DCLS	Virginia DCLS	Virginia DCLS et al
EPI_ISL_429985	USA/VA-DCLS-0088/2020	2020-04-02	North America	USA	Virginia DCLS	Virginia DCLS	Virginia DCLS et al
EPI_ISL_429986	USA/VA-DCLS-0089/2020	2020-04-02	North America	USA	Virginia DCLS	Virginia DCLS	Virginia DCLS et al
EPI_ISL_429987	USA/VA-DCLS-0090/2020	2020-04-02	North America	USA	Virginia DCLS	Virginia DCLS	Virginia DCLS et al
EPI_ISL_429988	USA/VA-DCLS-0091/2020	2020-04-02	North America	USA	Virginia DCLS	Virginia DCLS	Virginia DCLS et al
EPI_ISL_429989	USA/VA-DCLS-0092/2020	2020-04-01	North America	USA	Virginia DCLS	Virginia DCLS	Virginia DCLS et al
EPI_ISL_434590	USA/VA-DCLS-0095/2020	2020-04-09	North America	USA	Virginia DCLS	Virginia DCLS	Virginia DCLS et al
EPI_ISL_434592	USA/VA-DCLS-0098/2020	2020-04-10	North America	USA	Virginia DCLS	Virginia DCLS	Virginia DCLS et al
EPI_ISL_434593	USA/VA-DCLS-0099/2020	2020-04-11	North America	USA	Virginia DCLS	Virginia DCLS	Virginia DCLS et al
EPI_ISL_434594	USA/VA-DCLS-0100/2020	2020-04-10	North America	USA	Virginia DCLS	Virginia DCLS	Virginia DCLS et al
EPI_ISL_434595	USA/VA-DCLS-0101/2020	2020-04-10	North America	USA	Virginia DCLS	Virginia DCLS	Virginia DCLS et al
EPI_ISL_434596	USA/VA-DCLS-0104/2020	2020-04-08	North America	USA	Virginia DCLS	Virginia DCLS	Virginia DCLS et al
EPI_ISL_434597	USA/VA-DCLS-0105/2020	2020-04-14	North America	USA	Virginia DCLS	Virginia DCLS	Virginia DCLS et al
EPI_ISL_434598	USA/VA-DCLS-0106/2020	2020-04-14	North America	USA	Virginia DCLS	Virginia DCLS	Virginia DCLS et al
EPI_ISL_434599	USA/VA-DCLS-0107/2020	2020-04-14	North America	USA	Virginia DCLS	Virginia DCLS	Virginia DCLS et al
EPI_ISL_434600	USA/VA-DCLS-0108/2020	2020-04-14	North America	USA	Virginia DCLS	Virginia DCLS	Virginia DCLS et al
EPI_ISL_434601	USA/VA-DCLS-0109/2020	2020-04-08	North America	USA	Virginia DCLS	Virginia DCLS	Virginia DCLS et al
EPI_ISL_434602	USA/VA-DCLS-0110/2020	2020-04-08	North America	USA	Virginia DCLS	Virginia DCLS	Virginia DCLS et al
EPI_ISL_434603	USA/VA-DCLS-0111/2020	2020-04-08	North America	USA	Virginia DCLS	Virginia DCLS	Virginia DCLS et al
EPI_ISL_434604	USA/VA-DCLS-0112/2020	2020-04-08	North America	USA	Virginia DCLS	Virginia DCLS	Virginia DCLS et al
EPI_ISL_437763	USA/VA-DCLS-0118/2020	2020-04-11	North America	USA	Virginia DCLS	Virginia DCLS	Virginia DCLS et al
EPI_ISL_437764	USA/VA-DCLS-0120/2020	2020-04-11	North America	USA	Virginia DCLS	Virginia DCLS	Virginia DCLS et al
EPI_ISL_437766	USA/VA-DCLS-0127/2020	2020-04-13	North America	USA	Virginia DCLS	Virginia DCLS	Virginia DCLS et al
EPI_ISL_437767	USA/VA-DCLS-0128/2020	2020-04-10	North America	USA	Virginia DCLS	Virginia DCLS	Virginia DCLS et al
EPI_ISL_437768	USA/VA-DCLS-0129/2020	2020-04-09	North America	USA	Virginia DCLS	Virginia DCLS	Virginia DCLS et al
EPI_ISL_437769	USA/VA-DCLS-0130/2020	2020-04-14	North America	USA	Virginia DCLS	Virginia DCLS	Virginia DCLS et al
EPI_ISL_437770	USA/VA-DCLS-0131/2020	2020-04-14	North America	USA	Virginia DCLS	Virginia DCLS	Virginia DCLS et al
EPI_ISL_437771	USA/VA-DCLS-0132/2020	2020-04-14	North America	USA	Virginia DCLS	Virginia DCLS	Virginia DCLS et al
EPI_ISL_437772	USA/VA-DCLS-0133/2020	2020-04-14	North America	USA	Virginia DCLS	Virginia DCLS	Virginia DCLS et al
EPI_ISL_437774	USA/VA-DCLS-0135/2020	2020-04-15	North America	USA	Virginia DCLS	Virginia DCLS	Virginia DCLS et al
EPI_ISL_437775	USA/VA-DCLS-0136/2020	2020-04-13	North America	USA	Virginia DCLS	Virginia DCLS	Virginia DCLS et al
EPI_ISL_437776	USA/VA-DCLS-0137/2020	2020-04-16	North America	USA	Virginia DCLS	Virginia DCLS	Virginia DCLS et al
EPI_ISL_437777	USA/VA-DCLS-0138/2020	2020-04-16	North America	USA	Virginia DCLS	Virginia DCLS	Virginia DCLS et al
EPI_ISL_437778	USA/VA-DCLS-0139/2020	2020-04-16	North America	USA	Virginia DCLS	Virginia DCLS	Virginia DCLS et al
EPI_ISL_437779	USA/VA-DCLS-0140/2020	2020-04-16	North America	USA	Virginia DCLS	Virginia DCLS	Virginia DCLS et al
EPI_ISL_437780	USA/VA-DCLS-0141/2020	2020-04-17	North America	USA	Virginia DCLS	Virginia DCLS	Virginia DCLS et al
EPI_ISL_437781	USA/VA-DCLS-0142/2020	2020-04-17	North America	USA	Virginia DCLS	Virginia DCLS	Virginia DCLS et al
EPI_ISL_437782	USA/VA-DCLS-0144/2020	2020-04-17	North America	USA	Virginia DCLS	Virginia DCLS	Virginia DCLS et al
EPI_ISL_437783	USA/VA-DCLS-0146/2020	2020-04-16	North America	USA	Virginia DCLS	Virginia DCLS	Virginia DCLS et al
EPI_ISL_437784	USA/VA-DCLS-0151/2020	2020-04-17	North America	USA	Virginia DCLS	Virginia DCLS	Virginia DCLS et al
EPI_ISL_437785	USA/VA-DCLS-0152/2020	2020-04-17	North America	USA	Virginia DCLS	Virginia DCLS	Virginia DCLS et al
EPI_ISL_437787	USA/VA-DCLS-0154/2020	2020-04-09	North America	USA	Virginia DCLS	Virginia DCLS	Virginia DCLS et al
EPI_ISL_437788	USA/VA-DCLS-0155/2020	2020-04-09	North America	USA	Virginia DCLS	Virginia DCLS	Virginia DCLS et al
EPI_ISL_437789	USA/VA-DCLS-0156/2020	2020-04-11	North America	USA	Virginia DCLS	Virginia DCLS	Virginia DCLS et al
EPI_ISL_437790	USA/VA-DCLS-0157/2020	2020-04-14	North America	USA	Virginia DCLS	Virginia DCLS	Virginia DCLS et al
EPI_ISL_437791	USA/VA-DCLS-0158/2020	2020-04-14	North America	USA	Virginia DCLS	Virginia DCLS	Virginia DCLS et al
EPI_ISL_437792	USA/VA-DCLS-0159/2020	2020-04-14	North America	USA	Virginia DCLS	Virginia DCLS	Virginia DCLS et al
EPI_ISL_437793	USA/VA-DCLS-0160/2020	2020-04-14	North America	USA	Virginia DCLS	Virginia DCLS	Virginia DCLS et al
EPI_ISL_437794	USA/VA-DCLS-0161/2020	2020-04-15	North America	USA	Virginia DCLS	Virginia DCLS	Virginia DCLS et al
EPI_ISL_437795	USA/VA-DCLS-0162/2020	2020-04-16	North America	USA	Virginia DCLS	Virginia DCLS	Virginia DCLS et al
EPI_ISL_437797	USA/VA-DCLS-0164/2020	2020-04-08	North America	USA	Virginia DCLS	Virginia DCLS	Virginia DCLS et al
EPI_ISL_437798	USA/VA-DCLS-0165/2020	2020-04-08	North America	USA	Virginia DCLS	Virginia DCLS	Virginia DCLS et al
EPI_ISL_437799	USA/VA-DCLS-0166/2020	2020-04-08	North America	USA	Virginia DCLS	Virginia DCLS	Virginia DCLS et al
EPI_ISL_437800	USA/VA-DCLS-0167/2020	2020-04-01	North America	USA	Virginia DCLS	Virginia DCLS	Virginia DCLS et al
EPI_ISL_437801	USA/VA-DCLS-0168/2020	2020-04-13	North America	USA	Virginia DCLS	Virginia DCLS	Virginia DCLS et al
EPI_ISL_437802	USA/VA-DCLS-0169/2020	2020-04-13	North America	USA	Virginia DCLS	Virginia DCLS	Virginia DCLS et al
EPI_ISL_437387	USA/VA-DCLS-0171/2020	2020-04-13	North America	USA	Virginia DCLS	Virginia DCLS	Virginia DCLS et al
EPI_ISL_437388	USA/VA-DCLS-0172/2020	2020-04-13	North America	USA	Virginia DCLS	Virginia DCLS	Virginia DCLS et al
EPI_ISL_437389	USA/VA-DCLS-0173/2020	2020-04-13	North America	USA	Virginia DCLS	Virginia DCLS	Virginia DCLS et al
EPI_ISL_437390	USA/VA-DCLS-0174/2020	2020-04-13	North America	USA	Virginia DCLS	Virginia DCLS	Virginia DCLS et al
EPI_ISL_437391	USA/VA-DCLS-0175/2020	2020-04-13	North America	USA	Virginia DCLS	Virginia DCLS	Virginia DCLS et al
EPI_ISL_437392	USA/VA-DCLS-0176/2020	2020-04-13	North America	USA	Virginia DCLS	Virginia DCLS	Virginia DCLS et al
EPI_ISL_437393	USA/VA-DCLS-0177/2020	2020-04-06	North America	USA	Virginia DCLS	Virginia DCLS	Virginia DCLS et al
EPI_ISL_437394	USA/VA-DCLS-0178/2020	2020-04-06	North America	USA	Virginia DCLS	Virginia DCLS	Virginia DCLS et al
EPI_ISL_437395	USA/VA-DCLS-0179/2020	2020-04-06	North America	USA	Virginia DCLS	Virginia DCLS	Virginia DCLS et al
EPI_ISL_437396	USA/VA-DCLS-0180/2020	2020-04-06	North America	USA	Virginia DCLS	Virginia DCLS	Virginia DCLS et al
EPI_ISL_437397	USA/VA-DCLS-0181/2020	2020-04-06	North America	USA	Virginia DCLS	Virginia DCLS	Virginia DCLS et al
EPI_ISL_437398	USA/VA-DCLS-0182/2020	2020-03-28	North America	USA	Virginia DCLS	Virginia DCLS	Virginia DCLS et al
EPI_ISL_437399	USA/VA-DCLS-0183/2020	2020-03-31	North America	USA	Virginia DCLS	Virginia DCLS	Virginia DCLS et al
EPI_ISL_437400	USA/VA-DCLS-0184/2020	2020-04-07	North America	USA	Virginia DCLS	Virginia DCLS	Virginia DCLS et al
EPI_ISL_437401	USA/VA-DCLS-0185/2020	2020-04-07	North America	USA	Virginia DCLS	Virginia DCLS	Virginia DCLS et al
EPI_ISL_437403	USA/VA-DCLS-0187/2020	2020-04-14	North America	USA	Virginia DCLS	Virginia DCLS	Virginia DCLS et al
EPI_ISL_437404	USA/VA-DCLS-0188/2020	2020-04-15	North America	USA	Virginia DCLS	Virginia DCLS	Virginia DCLS et al
EPI_ISL_437405	USA/VA-DCLS-0189/2020	2020-04-15	North America	USA	Virginia DCLS	Virginia DCLS	Virginia DCLS et al
EPI_ISL_437406	USA/VA-DCLS-0190/2020	2020-04-15	North America	USA	Virginia DCLS	Virginia DCLS	Virginia DCLS et al
EPI_ISL_437407	USA/VA-DCLS-0191/2020	2020-04-15	North America	USA	Virginia DCLS	Virginia DCLS	Virginia DCLS et al
EPI_ISL_437408	USA/VA-DCLS-0193/2020	2020-04-16	North America	USA	Virginia DCLS	Virginia DCLS	Virginia DCLS et al
EPI_ISL_437409	USA/VA-DCLS-0194/2020	2020-04-16	North America	USA	Virginia DCLS	Virginia DCLS	Virginia DCLS et al
EPI_ISL_437410	USA/VA-DCLS-0195/2020	2020-04-16	North America	USA	Virginia DCLS	Virginia DCLS	Virginia DCLS et al
EPI_ISL_437411	USA/VA-DCLS-0196/2020	2020-04-09	North America	USA	Virginia DCLS	Virginia DCLS	Virginia DCLS et al
EPI_ISL_437412	USA/VA-DCLS-0197/2020	2020-04-09	North America	USA	Virginia DCLS	Virginia DCLS	Virginia DCLS et al
EPI_ISL_437413	USA/VA-DCLS-0198/2020	2020-04-11	North America	USA	Virginia DCLS	Virginia DCLS	Virginia DCLS et al
EPI_ISL_437414	USA/VA-DCLS-0199/2020	2020-04-11	North America	USA	Virginia DCLS	Virginia DCLS	Virginia DCLS et al
EPI_ISL_437415	USA/VA-DCLS-0200/2020	2020-04-11	North America	USA	Virginia DCLS	Virginia DCLS	Virginia DCLS et al
EPI_ISL_437416	USA/VA-DCLS-0201/2020	2020-04-11	North America	USA	Virginia DCLS	Virginia DCLS	Virginia DCLS et al
EPI_ISL_437417	USA/VA-DCLS-0202/2020	2020-04-14	North America	USA	Virginia DCLS	Virginia DCLS	Virginia DCLS et al
EPI_ISL_437418	USA/VA-DCLS-0203/2020	2020-04-14	North America	USA	Virginia DCLS	Virginia DCLS	Virginia DCLS et al
EPI_ISL_437419	USA/VA-DCLS-0204/2020	2020-04-13	North America	USA	Virginia DCLS	Virginia DCLS	Virginia DCLS et al
EPI_ISL_437420	USA/VA-DCLS-0205/2020	2020-04-16	North America	USA	Virginia DCLS	Virginia DCLS	Virginia DCLS et al
EPI_ISL_437421	USA/VA-DCLS-0206/2020	2020-04-08	North America	USA	Virginia DCLS	Virginia DCLS	Virginia DCLS et al
EPI_ISL_437423	USA/VA-DCLS-0208/2020	2020-04-08	North America	USA	Virginia DCLS	Virginia DCLS	Virginia DCLS et al
EPI_ISL_437424	USA/VA-DCLS-0209/2020	2020-04-13	North America	USA	Virginia DCLS	Virginia DCLS	Virginia DCLS et al
EPI_ISL_437425	USA/VA-DCLS-0210/2020	2020-04-16	North America	USA	Virginia DCLS	Virginia DCLS	Virginia DCLS et al
EPI_ISL_437426	USA/VA-DCLS-0211/2020	2020-04-04	North America	USA	Virginia DCLS	Virginia DCLS	Virginia DCLS et al
EPI_ISL_437427	USA/VA-DCLS-0212/2020	2020-04-04	North America	USA	Virginia DCLS	Virginia DCLS	Virginia DCLS et al
EPI_ISL_437428	USA/VA-DCLS-0213/2020	2020-04-04	North America	USA	Virginia DCLS	Virginia DCLS	Virginia DCLS et al
EPI_ISL_437429	USA/VA-DCLS-0214/2020	2020-04-04	North America	USA	Virginia DCLS	Virginia DCLS	Virginia DCLS et al
EPI_ISL_437431	USA/VA-DCLS-0216/2020	2020-04-06	North America	USA	Virginia DCLS	Virginia DCLS	Virginia DCLS et al
EPI_ISL_437432	USA/VA-DCLS-0217/2020	2020-04-09	North America	USA	Virginia DCLS	Virginia DCLS	Virginia DCLS et al
EPI_ISL_452796	USA/VA-DCLS-0218/2020	2020-04-09	North America	USA	Virginia DCLS	Virginia DCLS	Virginia DCLS et al
EPI_ISL_452797	USA/VA-DCLS-0219/2020	2020-04-03	North America	USA	Virginia DCLS	Virginia DCLS	Virginia DCLS et al
EPI_ISL_452798	USA/VA-DCLS-0220/2020	2020-04-03	North America	USA	Virginia DCLS	Virginia DCLS	Virginia DCLS et al
EPI_ISL_452799	USA/VA-DCLS-0221/2020	2020-04-03	North America	USA	Virginia DCLS	Virginia DCLS	Virginia DCLS et al
EPI_ISL_452800	USA/VA-DCLS-0223/2020	2020-04-03	North America	USA	Virginia DCLS	Virginia DCLS	Virginia DCLS et al
EPI_ISL_452801	USA/VA-DCLS-0224/2020	2020-04-03	North America	USA	Virginia DCLS	Virginia DCLS	Virginia DCLS et al
EPI_ISL_452802	USA/VA-DCLS-0225/2020	2020-04-03	North America	USA	Virginia DCLS	Virginia DCLS	Virginia DCLS et al
EPI_ISL_452803	USA/VA-DCLS-0226/2020	2020-04-03	North America	USA	Virginia DCLS	Virginia DCLS	Virginia DCLS et al
EPI_ISL_452804	USA/VA-DCLS-0227/2020	2020-04-03	North America	USA	Virginia DCLS	Virginia DCLS	Virginia DCLS et al
EPI_ISL_452805	USA/VA-DCLS-0228/2020	2020-04-05	North America	USA	Virginia DCLS	Virginia DCLS	Virginia DCLS et al
EPI_ISL_452806	USA/VA-DCLS-0229/2020	2020-04-05	North America	USA	Virginia DCLS	Virginia DCLS	Virginia DCLS et al
EPI_ISL_452807	USA/VA-DCLS-0230/2020	2020-04-05	North America	USA	Virginia DCLS	Virginia DCLS	Virginia DCLS et al
EPI_ISL_452808	USA/VA-DCLS-0231/2020	2020-04-05	North America	USA	Virginia DCLS	Virginia DCLS	Virginia DCLS et al
EPI_ISL_452809	USA/VA-DCLS-0232/2020	2020-04-01	North America	USA	Virginia DCLS	Virginia DCLS	Virginia DCLS et al
EPI_ISL_452810	USA/VA-DCLS-0233/2020	2020-04-04	North America	USA	Virginia DCLS	Virginia DCLS	Virginia DCLS et al
EPI_ISL_452811	USA/VA-DCLS-0236/2020	2020-04-09	North America	USA	Virginia DCLS	Virginia DCLS	Virginia DCLS et al
EPI_ISL_452812	USA/VA-DCLS-0237/2020	2020-04-12	North America	USA	Virginia DCLS	Virginia DCLS	Virginia DCLS et al
EPI_ISL_452813	USA/VA-DCLS-0238/2020	2020-04-15	North America	USA	Virginia DCLS	Virginia DCLS	Virginia DCLS et al
EPI_ISL_452814	USA/VA-DCLS-0239/2020	2020-04-09	North America	USA	Virginia DCLS	Virginia DCLS	Virginia DCLS et al
EPI_ISL_452815	USA/VA-DCLS-0240/2020	2020-04-10	North America	USA	Virginia DCLS	Virginia DCLS	Virginia DCLS et al
EPI_ISL_452816	USA/VA-DCLS-0241/2020	2020-04-16	North America	USA	Virginia DCLS	Virginia DCLS	Virginia DCLS et al
EPI_ISL_452817	USA/VA-DCLS-0243/2020	2020-04-16	North America	USA	Virginia DCLS	Virginia DCLS	Virginia DCLS et al
EPI_ISL_452818	USA/VA-DCLS-0244/2020	2020-04-16	North America	USA	Virginia DCLS	Virginia DCLS	Virginia DCLS et al
EPI_ISL_452819	USA/VA-DCLS-0245/2020	2020-04-16	North America	USA	Virginia DCLS	Virginia DCLS	Virginia DCLS et al
EPI_ISL_452820	USA/VA-DCLS-0246/2020	2020-04-16	North America	USA	Virginia DCLS	Virginia DCLS	Virginia DCLS et al
EPI_ISL_452821	USA/VA-DCLS-0247/2020	2020-04-16	North America	USA	Virginia DCLS	Virginia DCLS	Virginia DCLS et al
EPI_ISL_452822	USA/VA-DCLS-0248/2020	2020-04-17	North America	USA	Virginia DCLS	Virginia DCLS	Virginia DCLS et al
EPI_ISL_452823	USA/VA-DCLS-0249/2020	2020-04-16	North America	USA	Virginia DCLS	Virginia DCLS	Virginia DCLS et al
EPI_ISL_452824	USA/VA-DCLS-0250/2020	2020-04-20	North America	USA	Virginia DCLS	Virginia DCLS	Virginia DCLS et al
EPI_ISL_452825	USA/VA-DCLS-0251/2020	2020-04-20	North America	USA	Virginia DCLS	Virginia DCLS	Virginia DCLS et al
EPI_ISL_452826	USA/VA-DCLS-0252/2020	2020-04-20	North America	USA	Virginia DCLS	Virginia DCLS	Virginia DCLS et al
EPI_ISL_452827	USA/VA-DCLS-0253/2020	2020-04-20	North America	USA	Virginia DCLS	Virginia DCLS	Virginia DCLS et al
EPI_ISL_452828	USA/VA-DCLS-0254/2020	2020-04-20	North America	USA	Virginia DCLS	Virginia DCLS	Virginia DCLS et al
EPI_ISL_452829	USA/VA-DCLS-0255/2020	2020-04-20	North America	USA	Virginia DCLS	Virginia DCLS	Virginia DCLS et al
EPI_ISL_452830	USA/VA-DCLS-0257/2020	2020-04-20	North America	USA	Virginia DCLS	Virginia DCLS	Virginia DCLS et al
EPI_ISL_452831	USA/VA-DCLS-0258/2020	2020-04-22	North America	USA	Virginia DCLS	Virginia DCLS	Virginia DCLS et al
EPI_ISL_452832	USA/VA-DCLS-0259/2020	2020-04-22	North America	USA	Virginia DCLS	Virginia DCLS	Virginia DCLS et al
EPI_ISL_452833	USA/VA-DCLS-0260/2020	2020-04-19	North America	USA	Virginia DCLS	Virginia DCLS	Virginia DCLS et al
EPI_ISL_452834	USA/VA-DCLS-0261/2020	2020-04-18	North America	USA	Virginia DCLS	Virginia DCLS	Virginia DCLS et al
EPI_ISL_452835	USA/VA-DCLS-0262/2020	2020-04-18	North America	USA	Virginia DCLS	Virginia DCLS	Virginia DCLS et al
EPI_ISL_452836	USA/VA-DCLS-0263/2020	2020-04-20	North America	USA	Virginia DCLS	Virginia DCLS	Virginia DCLS et al
EPI_ISL_452837	USA/VA-DCLS-0264/2020	2020-04-20	North America	USA	Virginia DCLS	Virginia DCLS	Virginia DCLS et al
EPI_ISL_452838	USA/VA-DCLS-0265/2020	2020-04-21	North America	USA	Virginia DCLS	Virginia DCLS	Virginia DCLS et al
EPI_ISL_452839	USA/VA-DCLS-0266/2020	2020-04-22	North America	USA	Virginia DCLS	Virginia DCLS	Virginia DCLS et al
EPI_ISL_452840	USA/VA-DCLS-0271/2020	2020-04-22	North America	USA	Virginia DCLS	Virginia DCLS	Virginia DCLS et al
EPI_ISL_452841	USA/VA-DCLS-0272/2020	2020-04-22	North America	USA	Virginia DCLS	Virginia DCLS	Virginia DCLS et al
EPI_ISL_452842	USA/VA-DCLS-0273/2020	2020-04-22	North America	USA	Virginia DCLS	Virginia DCLS	Virginia DCLS et al
EPI_ISL_452843	USA/VA-DCLS-0274/2020	2020-04-22	North America	USA	Virginia DCLS	Virginia DCLS	Virginia DCLS et al
EPI_ISL_452844	USA/VA-DCLS-0275/2020	2020-04-22	North America	USA	Virginia DCLS	Virginia DCLS	Virginia DCLS et al
EPI_ISL_452845	USA/VA-DCLS-0276/2020	2020-04-22	North America	USA	Virginia DCLS	Virginia DCLS	Virginia DCLS et al
EPI_ISL_452846	USA/VA-DCLS-0277/2020	2020-04-22	North America	USA	Virginia DCLS	Virginia DCLS	Virginia DCLS et al
EPI_ISL_452847	USA/VA-DCLS-0278/2020	2020-04-22	North America	USA	Virginia DCLS	Virginia DCLS	Virginia DCLS et al
EPI_ISL_452848	USA/VA-DCLS-0279/2020	2020-04-22	North America	USA	Virginia DCLS	Virginia DCLS	Virginia DCLS et al
EPI_ISL_452849	USA/VA-DCLS-0280/2020	2020-04-22	North America	USA	Virginia DCLS	Virginia DCLS	Virginia DCLS et al
EPI_ISL_452850	USA/VA-DCLS-0281/2020	2020-04-22	North America	USA	Virginia DCLS	Virginia DCLS	Virginia DCLS et al
EPI_ISL_452851	USA/VA-DCLS-0282/2020	2020-04-21	North America	USA	Virginia DCLS	Virginia DCLS	Virginia DCLS et al
EPI_ISL_452852	USA/VA-DCLS-0283/2020	2020-04-22	North America	USA	Virginia DCLS	Virginia DCLS	Virginia DCLS et al
EPI_ISL_452853	USA/VA-DCLS-0284/2020	2020-04-21	North America	USA	Virginia DCLS	Virginia DCLS	Virginia DCLS et al
EPI_ISL_452854	USA/VA-DCLS-0285/2020	2020-04-21	North America	USA	Virginia DCLS	Virginia DCLS	Virginia DCLS et al
EPI_ISL_452855	USA/VA-DCLS-0286/2020	2020-04-21	North America	USA	Virginia DCLS	Virginia DCLS	Virginia DCLS et al
EPI_ISL_452856	USA/VA-DCLS-0287/2020	2020-04-21	North America	USA	Virginia DCLS	Virginia DCLS	Virginia DCLS et al
EPI_ISL_463102	USA/VA-DCLS-0299/2020	2020-05-18	North America	USA	Virginia DCLS	Virginia DCLS	Virginia DCLS et al
EPI_ISL_614100	USA/VA-DCLS-0311/2020	2020-05-15	North America	USA	Virginia DCLS	Virginia DCLS	Virginia DCLS et al
EPI_ISL_614101	USA/VA-DCLS-0312/2020	2020-05-15	North America	USA	Virginia DCLS	Virginia DCLS	Virginia DCLS et al
EPI_ISL_614102	USA/VA-DCLS-0313/2020	2020-05-15	North America	USA	Virginia DCLS	Virginia DCLS	Virginia DCLS et al
EPI_ISL_467928	USA/VA-DCLS-0315/2020	2020-05-04	North America	USA	Virginia DCLS	Virginia DCLS	Virginia DCLS et al
EPI_ISL_467932	USA/VA-DCLS-0321/2020	2020-05-04	North America	USA	Virginia DCLS	Virginia DCLS	Virginia DCLS et al
EPI_ISL_467933	USA/VA-DCLS-0322/2020	2020-05-04	North America	USA	Virginia DCLS	Virginia DCLS	Virginia DCLS et al
EPI_ISL_614104	USA/VA-DCLS-0323/2020	2020-05-04	North America	USA	Virginia DCLS	Virginia DCLS	Virginia DCLS et al
EPI_ISL_614105	USA/VA-DCLS-0324/2020	2020-05-04	North America	USA	Virginia DCLS	Virginia DCLS	Virginia DCLS et al
EPI_ISL_614107	USA/VA-DCLS-0326/2020	2020-05-15	North America	USA	Virginia DCLS	Virginia DCLS	Virginia DCLS et al
EPI_ISL_467934	USA/VA-DCLS-0329/2020	2020-05-04	North America	USA	Virginia DCLS	Virginia DCLS	Virginia DCLS et al
EPI_ISL_467935	USA/VA-DCLS-0331/2020	2020-05-05	North America	USA	Virginia DCLS	Virginia DCLS	Virginia DCLS et al
EPI_ISL_467936	USA/VA-DCLS-0334/2020	2020-05-06	North America	USA	Virginia DCLS	Virginia DCLS	Virginia DCLS et al
EPI_ISL_467937	USA/VA-DCLS-0335/2020	2020-05-06	North America	USA	Virginia DCLS	Virginia DCLS	Virginia DCLS et al
EPI_ISL_467938	USA/VA-DCLS-0336/2020	2020-05-06	North America	USA	Virginia DCLS	Virginia DCLS	Virginia DCLS et al
EPI_ISL_516687	USA/VA-DCLS-0358/2020	2020-04-27	North America	USA	Virginia DCLS	Virginia DCLS	Virginia DCLS et al
EPI_ISL_516688	USA/VA-DCLS-0359/2020	2020-04-27	North America	USA	Virginia DCLS	Virginia DCLS	Virginia DCLS et al
EPI_ISL_516689	USA/VA-DCLS-0360/2020	2020-04-28	North America	USA	Virginia DCLS	Virginia DCLS	Virginia DCLS et al
EPI_ISL_516690	USA/VA-DCLS-0361/2020	2020-04-28	North America	USA	Virginia DCLS	Virginia DCLS	Virginia DCLS et al
EPI_ISL_516691	USA/VA-DCLS-0362/2020	2020-04-27	North America	USA	Virginia DCLS	Virginia DCLS	Virginia DCLS et al
EPI_ISL_467941	USA/VA-DCLS-0367/2020	2020-05-04	North America	USA	Virginia DCLS	Virginia DCLS	Virginia DCLS et al
EPI_ISL_467942	USA/VA-DCLS-0368/2020	2020-05-05	North America	USA	Virginia DCLS	Virginia DCLS	Virginia DCLS et al
EPI_ISL_516692	USA/VA-DCLS-0369/2020	2020-05-07	North America	USA	Virginia DCLS	Virginia DCLS	Virginia DCLS et al
EPI_ISL_516693	USA/VA-DCLS-0370/2020	2020-05-07	North America	USA	Virginia DCLS	Virginia DCLS	Virginia DCLS et al
EPI_ISL_467943	USA/VA-DCLS-0382/2020	2020-04-16	North America	USA	Virginia DCLS	Virginia DCLS	Virginia DCLS et al
EPI_ISL_467944	USA/VA-DCLS-0384/2020	2020-04-16	North America	USA	Virginia DCLS	Virginia DCLS	Virginia DCLS et al
EPI_ISL_467782	USA/VA-DCLS-0385/2020	2020-04-16	North America	USA	Virginia DCLS	Virginia DCLS	Virginia DCLS et al
EPI_ISL_467783	USA/VA-DCLS-0386/2020	2020-04-17	North America	USA	Virginia DCLS	Virginia DCLS	Virginia DCLS et al
EPI_ISL_467784	USA/VA-DCLS-0387/2020	2020-04-18	North America	USA	Virginia DCLS	Virginia DCLS	Virginia DCLS et al
EPI_ISL_467785	USA/VA-DCLS-0388/2020	2020-04-18	North America	USA	Virginia DCLS	Virginia DCLS	Virginia DCLS et al
EPI_ISL_467786	USA/VA-DCLS-0389/2020	2020-04-18	North America	USA	Virginia DCLS	Virginia DCLS	Virginia DCLS et al
EPI_ISL_467787	USA/VA-DCLS-0390/2020	2020-04-18	North America	USA	Virginia DCLS	Virginia DCLS	Virginia DCLS et al
EPI_ISL_467788	USA/VA-DCLS-0392/2020	2020-04-19	North America	USA	Virginia DCLS	Virginia DCLS	Virginia DCLS et al
EPI_ISL_467789	USA/VA-DCLS-0393/2020	2020-04-19	North America	USA	Virginia DCLS	Virginia DCLS	Virginia DCLS et al
EPI_ISL_467790	USA/VA-DCLS-0395/2020	2020-04-18	North America	USA	Virginia DCLS	Virginia DCLS	Virginia DCLS et al
EPI_ISL_467791	USA/VA-DCLS-0396/2020	2020-04-18	North America	USA	Virginia DCLS	Virginia DCLS	Virginia DCLS et al
EPI_ISL_467792	USA/VA-DCLS-0397/2020	2020-04-19	North America	USA	Virginia DCLS	Virginia DCLS	Virginia DCLS et al
EPI_ISL_467793	USA/VA-DCLS-0398/2020	2020-04-20	North America	USA	Virginia DCLS	Virginia DCLS	Virginia DCLS et al
EPI_ISL_467794	USA/VA-DCLS-0399/2020	2020-04-21	North America	USA	Virginia DCLS	Virginia DCLS	Virginia DCLS et al
EPI_ISL_467795	USA/VA-DCLS-0400/2020	2020-04-21	North America	USA	Virginia DCLS	Virginia DCLS	Virginia DCLS et al
EPI_ISL_467796	USA/VA-DCLS-0401/2020	2020-04-21	North America	USA	Virginia DCLS	Virginia DCLS	Virginia DCLS et al
EPI_ISL_467798	USA/VA-DCLS-0403/2020	2020-04-21	North America	USA	Virginia DCLS	Virginia DCLS	Virginia DCLS et al
EPI_ISL_467799	USA/VA-DCLS-0404/2020	2020-04-22	North America	USA	Virginia DCLS	Virginia DCLS	Virginia DCLS et al
EPI_ISL_477631	USA/VA-DCLS-0405/2020	2020-04-22	North America	USA	Virginia DCLS	Virginia DCLS	Virginia DCLS et al
EPI_ISL_467800	USA/VA-DCLS-0406/2020	2020-04-22	North America	USA	Virginia DCLS	Virginia DCLS	Virginia DCLS et al
EPI_ISL_467801	USA/VA-DCLS-0407/2020	2020-04-22	North America	USA	Virginia DCLS	Virginia DCLS	Virginia DCLS et al
EPI_ISL_467802	USA/VA-DCLS-0408/2020	2020-04-23	North America	USA	Virginia DCLS	Virginia DCLS	Virginia DCLS et al
EPI_ISL_467803	USA/VA-DCLS-0409/2020	2020-04-24	North America	USA	Virginia DCLS	Virginia DCLS	Virginia DCLS et al
EPI_ISL_467804	USA/VA-DCLS-0410/2020	2020-04-24	North America	USA	Virginia DCLS	Virginia DCLS	Virginia DCLS et al
EPI_ISL_467805	USA/VA-DCLS-0411/2020	2020-04-26	North America	USA	Virginia DCLS	Virginia DCLS	Virginia DCLS et al
EPI_ISL_467806	USA/VA-DCLS-0412/2020	2020-04-26	North America	USA	Virginia DCLS	Virginia DCLS	Virginia DCLS et al
EPI_ISL_467807	USA/VA-DCLS-0413/2020	2020-04-26	North America	USA	Virginia DCLS	Virginia DCLS	Virginia DCLS et al
EPI_ISL_467808	USA/VA-DCLS-0414/2020	2020-04-26	North America	USA	Virginia DCLS	Virginia DCLS	Virginia DCLS et al
EPI_ISL_477632	USA/VA-DCLS-0416/2020	2020-04-25	North America	USA	Virginia DCLS	Virginia DCLS	Virginia DCLS et al
EPI_ISL_477633	USA/VA-DCLS-0417/2020	2020-04-28	North America	USA	Virginia DCLS	Virginia DCLS	Virginia DCLS et al
EPI_ISL_477634	USA/VA-DCLS-0418/2020	2020-04-26	North America	USA	Virginia DCLS	Virginia DCLS	Virginia DCLS et al
EPI_ISL_477635	USA/VA-DCLS-0419/2020	2020-04-27	North America	USA	Virginia DCLS	Virginia DCLS	Virginia DCLS et al
EPI_ISL_477636	USA/VA-DCLS-0420/2020	2020-04-28	North America	USA	Virginia DCLS	Virginia DCLS	Virginia DCLS et al
EPI_ISL_477637	USA/VA-DCLS-0421/2020	2020-04-28	North America	USA	Virginia DCLS	Virginia DCLS	Virginia DCLS et al
EPI_ISL_477638	USA/VA-DCLS-0422/2020	2020-04-29	North America	USA	Virginia DCLS	Virginia DCLS	Virginia DCLS et al
EPI_ISL_477639	USA/VA-DCLS-0423/2020	2020-04-29	North America	USA	Virginia DCLS	Virginia DCLS	Virginia DCLS et al
EPI_ISL_477640	USA/VA-DCLS-0424/2020	2020-04-29	North America	USA	Virginia DCLS	Virginia DCLS	Virginia DCLS et al
EPI_ISL_477641	USA/VA-DCLS-0425/2020	2020-04-29	North America	USA	Virginia DCLS	Virginia DCLS	Virginia DCLS et al
EPI_ISL_477642	USA/VA-DCLS-0426/2020	2020-04-30	North America	USA	Virginia DCLS	Virginia DCLS	Virginia DCLS et al
EPI_ISL_477643	USA/VA-DCLS-0427/2020	2020-04-29	North America	USA	Virginia DCLS	Virginia DCLS	Virginia DCLS et al
EPI_ISL_477644	USA/VA-DCLS-0428/2020	2020-04-29	North America	USA	Virginia DCLS	Virginia DCLS	Virginia DCLS et al
EPI_ISL_477645	USA/VA-DCLS-0429/2020	2020-04-29	North America	USA	Virginia DCLS	Virginia DCLS	Virginia DCLS et al
EPI_ISL_477646	USA/VA-DCLS-0430/2020	2020-04-30	North America	USA	Virginia DCLS	Virginia DCLS	Virginia DCLS et al
EPI_ISL_477647	USA/VA-DCLS-0431/2020	2020-04-30	North America	USA	Virginia DCLS	Virginia DCLS	Virginia DCLS et al
EPI_ISL_477648	USA/VA-DCLS-0432/2020	2020-05-01	North America	USA	Virginia DCLS	Virginia DCLS	Virginia DCLS et al
EPI_ISL_477649	USA/VA-DCLS-0433/2020	2020-05-01	North America	USA	Virginia DCLS	Virginia DCLS	Virginia DCLS et al
EPI_ISL_477650	USA/VA-DCLS-0434/2020	2020-05-02	North America	USA	Virginia DCLS	Virginia DCLS	Virginia DCLS et al
EPI_ISL_477651	USA/VA-DCLS-0435/2020	2020-05-02	North America	USA	Virginia DCLS	Virginia DCLS	Virginia DCLS et al
EPI_ISL_477652	USA/VA-DCLS-0436/2020	2020-05-02	North America	USA	Virginia DCLS	Virginia DCLS	Virginia DCLS et al
EPI_ISL_477653	USA/VA-DCLS-0437/2020	2020-05-02	North America	USA	Virginia DCLS	Virginia DCLS	Virginia DCLS et al
EPI_ISL_477654	USA/VA-DCLS-0438/2020	2020-05-02	North America	USA	Virginia DCLS	Virginia DCLS	Virginia DCLS et al
EPI_ISL_477655	USA/VA-DCLS-0439/2020	2020-05-02	North America	USA	Virginia DCLS	Virginia DCLS	Virginia DCLS et al
EPI_ISL_477656	USA/VA-DCLS-0440/2020	2020-05-02	North America	USA	Virginia DCLS	Virginia DCLS	Virginia DCLS et al
EPI_ISL_477657	USA/VA-DCLS-0441/2020	2020-05-02	North America	USA	Virginia DCLS	Virginia DCLS	Virginia DCLS et al
EPI_ISL_477658	USA/VA-DCLS-0442/2020	2020-05-04	North America	USA	Virginia DCLS	Virginia DCLS	Virginia DCLS et al
EPI_ISL_477659	USA/VA-DCLS-0443/2020	2020-05-03	North America	USA	Virginia DCLS	Virginia DCLS	Virginia DCLS et al
EPI_ISL_477660	USA/VA-DCLS-0444/2020	2020-05-04	North America	USA	Virginia DCLS	Virginia DCLS	Virginia DCLS et al
EPI_ISL_477661	USA/VA-DCLS-0447/2020	2020-05-03	North America	USA	Virginia DCLS	Virginia DCLS	Virginia DCLS et al
EPI_ISL_477662	USA/VA-DCLS-0449/2020	2020-05-04	North America	USA	Virginia DCLS	Virginia DCLS	Virginia DCLS et al
EPI_ISL_477663	USA/VA-DCLS-0450/2020	2020-05-04	North America	USA	Virginia DCLS	Virginia DCLS	Virginia DCLS et al
EPI_ISL_477664	USA/VA-DCLS-0451/2020	2020-05-05	North America	USA	Virginia DCLS	Virginia DCLS	Virginia DCLS et al
EPI_ISL_477665	USA/VA-DCLS-0452/2020	2020-05-05	North America	USA	Virginia DCLS	Virginia DCLS	Virginia DCLS et al
EPI_ISL_477666	USA/VA-DCLS-0454/2020	2020-05-05	North America	USA	Virginia DCLS	Virginia DCLS	Virginia DCLS et al
EPI_ISL_477667	USA/VA-DCLS-0456/2020	2020-05-05	North America	USA	Virginia DCLS	Virginia DCLS	Virginia DCLS et al
EPI_ISL_477668	USA/VA-DCLS-0457/2020	2020-05-05	North America	USA	Virginia DCLS	Virginia DCLS	Virginia DCLS et al
EPI_ISL_477669	USA/VA-DCLS-0459/2020	2020-05-05	North America	USA	Virginia DCLS	Virginia DCLS	Virginia DCLS et al
EPI_ISL_477670	USA/VA-DCLS-0460/2020	2020-05-05	North America	USA	Virginia DCLS	Virginia DCLS	Virginia DCLS et al
EPI_ISL_477671	USA/VA-DCLS-0462/2020	2020-05-05	North America	USA	Virginia DCLS	Virginia DCLS	Virginia DCLS et al
EPI_ISL_477672	USA/VA-DCLS-0466/2020	2020-05-06	North America	USA	Virginia DCLS	Virginia DCLS	Virginia DCLS et al
EPI_ISL_526775	USA/VA-DCLS-0467/2020	2020-05-06	North America	USA	Virginia DCLS	Virginia DCLS	Virginia DCLS et al
EPI_ISL_526776	USA/VA-DCLS-0468/2020	2020-05-06	North America	USA	Virginia DCLS	Virginia DCLS	Virginia DCLS et al
EPI_ISL_526777	USA/VA-DCLS-0469/2020	2020-05-06	North America	USA	Virginia DCLS	Virginia DCLS	Virginia DCLS et al
EPI_ISL_526778	USA/VA-DCLS-0470/2020	2020-05-06	North America	USA	Virginia DCLS	Virginia DCLS	Virginia DCLS et al
EPI_ISL_526780	USA/VA-DCLS-0472/2020	2020-05-06	North America	USA	Virginia DCLS	Virginia DCLS	Virginia DCLS et al
EPI_ISL_526781	USA/VA-DCLS-0473/2020	2020-05-06	North America	USA	Virginia DCLS	Virginia DCLS	Virginia DCLS et al
EPI_ISL_526782	USA/VA-DCLS-0474/2020	2020-05-07	North America	USA	Virginia DCLS	Virginia DCLS	Virginia DCLS et al
EPI_ISL_526783	USA/VA-DCLS-0475/2020	2020-05-07	North America	USA	Virginia DCLS	Virginia DCLS	Virginia DCLS et al
EPI_ISL_526784	USA/VA-DCLS-0476/2020	2020-05-06	North America	USA	Virginia DCLS	Virginia DCLS	Virginia DCLS et al
EPI_ISL_526785	USA/VA-DCLS-0477/2020	2020-05-07	North America	USA	Virginia DCLS	Virginia DCLS	Virginia DCLS et al
EPI_ISL_526787	USA/VA-DCLS-0479/2020	2020-05-07	North America	USA	Virginia DCLS	Virginia DCLS	Virginia DCLS et al
EPI_ISL_526789	USA/VA-DCLS-0481/2020	2020-05-08	North America	USA	Virginia DCLS	Virginia DCLS	Virginia DCLS et al
EPI_ISL_526791	USA/VA-DCLS-0484/2020	2020-05-10	North America	USA	Virginia DCLS	Virginia DCLS	Virginia DCLS et al
EPI_ISL_526792	USA/VA-DCLS-0485/2020	2020-05-11	North America	USA	Virginia DCLS	Virginia DCLS	Virginia DCLS et al
EPI_ISL_526793	USA/VA-DCLS-0486/2020	2020-05-11	North America	USA	Virginia DCLS	Virginia DCLS	Virginia DCLS et al
EPI_ISL_526794	USA/VA-DCLS-0487/2020	2020-05-11	North America	USA	Virginia DCLS	Virginia DCLS	Virginia DCLS et al
EPI_ISL_526795	USA/VA-DCLS-0488/2020	2020-05-12	North America	USA	Virginia DCLS	Virginia DCLS	Virginia DCLS et al
EPI_ISL_614109	USA/VA-DCLS-0490/2020	2020-05-01	North America	USA	Virginia DCLS	Virginia DCLS	Virginia DCLS et al
EPI_ISL_614110	USA/VA-DCLS-0491/2020	2020-05-04	North America	USA	Virginia DCLS	Virginia DCLS	Virginia DCLS et al
EPI_ISL_485814	USA/VA-DCLS-0494/2020	2020-05-24	North America	USA	Virginia DCLS	Virginia DCLS	Virginia DCLS et al
EPI_ISL_485815	USA/VA-DCLS-0498/2020	2020-05-24	North America	USA	Virginia DCLS	Virginia DCLS	Virginia DCLS et al
EPI_ISL_485816	USA/VA-DCLS-0499/2020	2020-05-24	North America	USA	Virginia DCLS	Virginia DCLS	Virginia DCLS et al
EPI_ISL_614111	USA/VA-DCLS-0501/2020	2020-05-25	North America	USA	Virginia DCLS	Virginia DCLS	Virginia DCLS et al
EPI_ISL_614112	USA/VA-DCLS-0502/2020	2020-05-25	North America	USA	Virginia DCLS	Virginia DCLS	Virginia DCLS et al
EPI_ISL_485817	USA/VA-DCLS-0503/2020	2020-05-29	North America	USA	Virginia DCLS	Virginia DCLS	Virginia DCLS et al
EPI_ISL_614113	USA/VA-DCLS-0504/2020	2020-05-29	North America	USA	Virginia DCLS	Virginia DCLS	Virginia DCLS et al
EPI_ISL_614114	USA/VA-DCLS-0505/2020	2020-05-29	North America	USA	Virginia DCLS	Virginia DCLS	Virginia DCLS et al
EPI_ISL_485818	USA/VA-DCLS-0506/2020	2020-05-29	North America	USA	Virginia DCLS	Virginia DCLS	Virginia DCLS et al
EPI_ISL_485819	USA/VA-DCLS-0507/2020	2020-05-29	North America	USA	Virginia DCLS	Virginia DCLS	Virginia DCLS et al
EPI_ISL_485820	USA/VA-DCLS-0509/2020	2020-05-29	North America	USA	Virginia DCLS	Virginia DCLS	Virginia DCLS et al
EPI_ISL_485821	USA/VA-DCLS-0510/2020	2020-05-29	North America	USA	Virginia DCLS	Virginia DCLS	Virginia DCLS et al
EPI_ISL_485822	USA/VA-DCLS-0511/2020	2020-05-29	North America	USA	Virginia DCLS	Virginia DCLS	Virginia DCLS et al
EPI_ISL_485823	USA/VA-DCLS-0512/2020	2020-05-29	North America	USA	Virginia DCLS	Virginia DCLS	Virginia DCLS et al
EPI_ISL_485824	USA/VA-DCLS-0513/2020	2020-05-29	North America	USA	Virginia DCLS	Virginia DCLS	Virginia DCLS et al
EPI_ISL_614117	USA/VA-DCLS-0516/2020	2020-04-29	North America	USA	Virginia DCLS	Virginia DCLS	Virginia DCLS et al
EPI_ISL_614118	USA/VA-DCLS-0517/2020	2020-04-29	North America	USA	Virginia DCLS	Virginia DCLS	Virginia DCLS et al
EPI_ISL_614119	USA/VA-DCLS-0518/2020	2020-04-29	North America	USA	Virginia DCLS	Virginia DCLS	Virginia DCLS et al
EPI_ISL_614121	USA/VA-DCLS-0520/2020	2020-04-08	North America	USA	Virginia DCLS	Virginia DCLS	Virginia DCLS et al
EPI_ISL_614122	USA/VA-DCLS-0522/2020	2020-04-08	North America	USA	Virginia DCLS	Virginia DCLS	Virginia DCLS et al
EPI_ISL_485825	USA/VA-DCLS-0523/2020	2020-05-29	North America	USA	Virginia DCLS	Virginia DCLS	Virginia DCLS et al
EPI_ISL_485826	USA/VA-DCLS-0524/2020	2020-05-29	North America	USA	Virginia DCLS	Virginia DCLS	Virginia DCLS et al
EPI_ISL_485827	USA/VA-DCLS-0525/2020	2020-05-29	North America	USA	Virginia DCLS	Virginia DCLS	Virginia DCLS et al
EPI_ISL_485828	USA/VA-DCLS-0526/2020	2020-05-29	North America	USA	Virginia DCLS	Virginia DCLS	Virginia DCLS et al
EPI_ISL_485829	USA/VA-DCLS-0527/2020	2020-05-29	North America	USA	Virginia DCLS	Virginia DCLS	Virginia DCLS et al
EPI_ISL_485830	USA/VA-DCLS-0528/2020	2020-05-29	North America	USA	Virginia DCLS	Virginia DCLS	Virginia DCLS et al
EPI_ISL_485831	USA/VA-DCLS-0529/2020	2020-03-11	North America	USA	Virginia DCLS	Virginia DCLS	Virginia DCLS et al
EPI_ISL_485832	USA/VA-DCLS-0530/2020	2020-03-10	North America	USA	Virginia DCLS	Virginia DCLS	Virginia DCLS et al
EPI_ISL_485833	USA/VA-DCLS-0531/2020	2020-03-11	North America	USA	Virginia DCLS	Virginia DCLS	Virginia DCLS et al
EPI_ISL_485834	USA/VA-DCLS-0533/2020	2020-03-11	North America	USA	Virginia DCLS	Virginia DCLS	Virginia DCLS et al
EPI_ISL_485835	USA/VA-DCLS-0534/2020	2020-03-13	North America	USA	Virginia DCLS	Virginia DCLS	Virginia DCLS et al
EPI_ISL_485836	USA/VA-DCLS-0535/2020	2020-03-13	North America	USA	Virginia DCLS	Virginia DCLS	Virginia DCLS et al
EPI_ISL_485837	USA/VA-DCLS-0536/2020	2020-03-14	North America	USA	Virginia DCLS	Virginia DCLS	Virginia DCLS et al
EPI_ISL_485838	USA/VA-DCLS-0537/2020	2020-03-12	North America	USA	Virginia DCLS	Virginia DCLS	Virginia DCLS et al
EPI_ISL_485839	USA/VA-DCLS-0538/2020	2020-03-13	North America	USA	Virginia DCLS	Virginia DCLS	Virginia DCLS et al
EPI_ISL_485840	USA/VA-DCLS-0539/2020	2020-03-12	North America	USA	Virginia DCLS	Virginia DCLS	Virginia DCLS et al
EPI_ISL_485842	USA/VA-DCLS-0541/2020	2020-03-12	North America	USA	Virginia DCLS	Virginia DCLS	Virginia DCLS et al
EPI_ISL_485844	USA/VA-DCLS-0543/2020	2020-03-12	North America	USA	Virginia DCLS	Virginia DCLS	Virginia DCLS et al
EPI_ISL_485845	USA/VA-DCLS-0544/2020	2020-03-11	North America	USA	Virginia DCLS	Virginia DCLS	Virginia DCLS et al
EPI_ISL_485846	USA/VA-DCLS-0545/2020	2020-03-13	North America	USA	Virginia DCLS	Virginia DCLS	Virginia DCLS et al
EPI_ISL_485847	USA/VA-DCLS-0546/2020	2020-03-14	North America	USA	Virginia DCLS	Virginia DCLS	Virginia DCLS et al
EPI_ISL_485848	USA/VA-DCLS-0547/2020	2020-03-15	North America	USA	Virginia DCLS	Virginia DCLS	Virginia DCLS et al
EPI_ISL_485849	USA/VA-DCLS-0548/2020	2020-03-12	North America	USA	Virginia DCLS	Virginia DCLS	Virginia DCLS et al
EPI_ISL_485850	USA/VA-DCLS-0549/2020	2020-03-12	North America	USA	Virginia DCLS	Virginia DCLS	Virginia DCLS et al
EPI_ISL_485851	USA/VA-DCLS-0550/2020	2020-03-14	North America	USA	Virginia DCLS	Virginia DCLS	Virginia DCLS et al
EPI_ISL_485852	USA/VA-DCLS-0551/2020	2020-03-13	North America	USA	Virginia DCLS	Virginia DCLS	Virginia DCLS et al
EPI_ISL_485854	USA/VA-DCLS-0553/2020	2020-03-12	North America	USA	Virginia DCLS	Virginia DCLS	Virginia DCLS et al
EPI_ISL_485855	USA/VA-DCLS-0554/2020	2020-03-13	North America	USA	Virginia DCLS	Virginia DCLS	Virginia DCLS et al
EPI_ISL_485856	USA/VA-DCLS-0555/2020	2020-03-18	North America	USA	Virginia DCLS	Virginia DCLS	Virginia DCLS et al
EPI_ISL_485857	USA/VA-DCLS-0556/2020	2020-03-18	North America	USA	Virginia DCLS	Virginia DCLS	Virginia DCLS et al
EPI_ISL_485858	USA/VA-DCLS-0557/2020	2020-03-18	North America	USA	Virginia DCLS	Virginia DCLS	Virginia DCLS et al
EPI_ISL_485859	USA/VA-DCLS-0558/2020	2020-03-18	North America	USA	Virginia DCLS	Virginia DCLS	Virginia DCLS et al
EPI_ISL_485860	USA/VA-DCLS-0559/2020	2020-03-17	North America	USA	Virginia DCLS	Virginia DCLS	Virginia DCLS et al
EPI_ISL_485861	USA/VA-DCLS-0561/2020	2020-03-17	North America	USA	Virginia DCLS	Virginia DCLS	Virginia DCLS et al
EPI_ISL_485862	USA/VA-DCLS-0563/2020	2020-03-17	North America	USA	Virginia DCLS	Virginia DCLS	Virginia DCLS et al
EPI_ISL_485863	USA/VA-DCLS-0564/2020	2020-03-18	North America	USA	Virginia DCLS	Virginia DCLS	Virginia DCLS et al
EPI_ISL_485864	USA/VA-DCLS-0565/2020	2020-03-18	North America	USA	Virginia DCLS	Virginia DCLS	Virginia DCLS et al
EPI_ISL_485865	USA/VA-DCLS-0566/2020	2020-03-18	North America	USA	Virginia DCLS	Virginia DCLS	Virginia DCLS et al
EPI_ISL_485866	USA/VA-DCLS-0568/2020	2020-03-18	North America	USA	Virginia DCLS	Virginia DCLS	Virginia DCLS et al
EPI_ISL_485867	USA/VA-DCLS-0569/2020	2020-03-17	North America	USA	Virginia DCLS	Virginia DCLS	Virginia DCLS et al
EPI_ISL_485868	USA/VA-DCLS-0570/2020	2020-03-17	North America	USA	Virginia DCLS	Virginia DCLS	Virginia DCLS et al
EPI_ISL_485869	USA/VA-DCLS-0571/2020	2020-03-17	North America	USA	Virginia DCLS	Virginia DCLS	Virginia DCLS et al
EPI_ISL_485870	USA/VA-DCLS-0572/2020	2020-03-17	North America	USA	Virginia DCLS	Virginia DCLS	Virginia DCLS et al
EPI_ISL_526797	USA/VA-DCLS-0575/2020	2020-03-17	North America	USA	Virginia DCLS	Virginia DCLS	Virginia DCLS et al
EPI_ISL_526798	USA/VA-DCLS-0577/2020	2020-03-17	North America	USA	Virginia DCLS	Virginia DCLS	Virginia DCLS et al
EPI_ISL_526799	USA/VA-DCLS-0578/2020	2020-03-18	North America	USA	Virginia DCLS	Virginia DCLS	Virginia DCLS et al
EPI_ISL_526800	USA/VA-DCLS-0579/2020	2020-03-19	North America	USA	Virginia DCLS	Virginia DCLS	Virginia DCLS et al
EPI_ISL_526801	USA/VA-DCLS-0580/2020	2020-03-18	North America	USA	Virginia DCLS	Virginia DCLS	Virginia DCLS et al
EPI_ISL_526802	USA/VA-DCLS-0581/2020	2020-03-17	North America	USA	Virginia DCLS	Virginia DCLS	Virginia DCLS et al
EPI_ISL_526803	USA/VA-DCLS-0582/2020	2020-03-18	North America	USA	Virginia DCLS	Virginia DCLS	Virginia DCLS et al
EPI_ISL_526804	USA/VA-DCLS-0583/2020	2020-03-17	North America	USA	Virginia DCLS	Virginia DCLS	Virginia DCLS et al
EPI_ISL_526805	USA/VA-DCLS-0584/2020	2020-03-17	North America	USA	Virginia DCLS	Virginia DCLS	Virginia DCLS et al
EPI_ISL_526806	USA/VA-DCLS-0585/2020	2020-03-18	North America	USA	Virginia DCLS	Virginia DCLS	Virginia DCLS et al
EPI_ISL_526808	USA/VA-DCLS-0588/2020	2020-03-28	North America	USA	Virginia DCLS	Virginia DCLS	Virginia DCLS et al
EPI_ISL_526809	USA/VA-DCLS-0589/2020	2020-03-28	North America	USA	Virginia DCLS	Virginia DCLS	Virginia DCLS et al
EPI_ISL_526810	USA/VA-DCLS-0590/2020	2020-03-26	North America	USA	Virginia DCLS	Virginia DCLS	Virginia DCLS et al
EPI_ISL_526811	USA/VA-DCLS-0591/2020	2020-03-28	North America	USA	Virginia DCLS	Virginia DCLS	Virginia DCLS et al
EPI_ISL_526812	USA/VA-DCLS-0592/2020	2020-03-28	North America	USA	Virginia DCLS	Virginia DCLS	Virginia DCLS et al
EPI_ISL_526813	USA/VA-DCLS-0593/2020	2020-03-28	North America	USA	Virginia DCLS	Virginia DCLS	Virginia DCLS et al
EPI_ISL_526814	USA/VA-DCLS-0594/2020	2020-03-28	North America	USA	Virginia DCLS	Virginia DCLS	Virginia DCLS et al
EPI_ISL_526815	USA/VA-DCLS-0595/2020	2020-03-28	North America	USA	Virginia DCLS	Virginia DCLS	Virginia DCLS et al
EPI_ISL_526816	USA/VA-DCLS-0596/2020	2020-03-28	North America	USA	Virginia DCLS	Virginia DCLS	Virginia DCLS et al
EPI_ISL_526817	USA/VA-DCLS-0599/2020	2020-03-28	North America	USA	Virginia DCLS	Virginia DCLS	Virginia DCLS et al
EPI_ISL_526818	USA/VA-DCLS-0600/2020	2020-03-27	North America	USA	Virginia DCLS	Virginia DCLS	Virginia DCLS et al
EPI_ISL_526819	USA/VA-DCLS-0602/2020	2020-03-29	North America	USA	Virginia DCLS	Virginia DCLS	Virginia DCLS et al
EPI_ISL_526820	USA/VA-DCLS-0603/2020	2020-03-28	North America	USA	Virginia DCLS	Virginia DCLS	Virginia DCLS et al
EPI_ISL_526821	USA/VA-DCLS-0604/2020	2020-03-29	North America	USA	Virginia DCLS	Virginia DCLS	Virginia DCLS et al
EPI_ISL_526822	USA/VA-DCLS-0605/2020	2020-03-28	North America	USA	Virginia DCLS	Virginia DCLS	Virginia DCLS et al
EPI_ISL_526823	USA/VA-DCLS-0606/2020	2020-03-28	North America	USA	Virginia DCLS	Virginia DCLS	Virginia DCLS et al
EPI_ISL_526824	USA/VA-DCLS-0607/2020	2020-03-28	North America	USA	Virginia DCLS	Virginia DCLS	Virginia DCLS et al
EPI_ISL_526825	USA/VA-DCLS-0608/2020	2020-03-29	North America	USA	Virginia DCLS	Virginia DCLS	Virginia DCLS et al
EPI_ISL_526826	USA/VA-DCLS-0609/2020	2020-03-28	North America	USA	Virginia DCLS	Virginia DCLS	Virginia DCLS et al
EPI_ISL_526827	USA/VA-DCLS-0610/2020	2020-04-01	North America	USA	Virginia DCLS	Virginia DCLS	Virginia DCLS et al
EPI_ISL_526828	USA/VA-DCLS-0612/2020	2020-04-01	North America	USA	Virginia DCLS	Virginia DCLS	Virginia DCLS et al
EPI_ISL_526829	USA/VA-DCLS-0613/2020	2020-04-01	North America	USA	Virginia DCLS	Virginia DCLS	Virginia DCLS et al
EPI_ISL_526830	USA/VA-DCLS-0614/2020	2020-04-01	North America	USA	Virginia DCLS	Virginia DCLS	Virginia DCLS et al
EPI_ISL_526831	USA/VA-DCLS-0616/2020	2020-04-01	North America	USA	Virginia DCLS	Virginia DCLS	Virginia DCLS et al
EPI_ISL_526832	USA/VA-DCLS-0617/2020	2020-04-01	North America	USA	Virginia DCLS	Virginia DCLS	Virginia DCLS et al
EPI_ISL_485871	USA/VA-DCLS-0620/2020	2020-04-01	North America	USA	Virginia DCLS	Virginia DCLS	Virginia DCLS et al
EPI_ISL_526834	USA/VA-DCLS-0621/2020	2020-04-01	North America	USA	Virginia DCLS	Virginia DCLS	Virginia DCLS et al
EPI_ISL_526835	USA/VA-DCLS-0622/2020	2020-04-01	North America	USA	Virginia DCLS	Virginia DCLS	Virginia DCLS et al
EPI_ISL_495299	USA/VA-DCLS-0626/2020	2020-04-07	North America	USA	Virginia DCLS	Virginia DCLS	Virginia DCLS et al
EPI_ISL_495300	USA/VA-DCLS-0627/2020	2020-04-08	North America	USA	Virginia DCLS	Virginia DCLS	Virginia DCLS et al
EPI_ISL_495301	USA/VA-DCLS-0628/2020	2020-04-10	North America	USA	Virginia DCLS	Virginia DCLS	Virginia DCLS et al
EPI_ISL_495302	USA/VA-DCLS-0629/2020	2020-04-10	North America	USA	Virginia DCLS	Virginia DCLS	Virginia DCLS et al
EPI_ISL_495303	USA/VA-DCLS-0630/2020	2020-04-10	North America	USA	Virginia DCLS	Virginia DCLS	Virginia DCLS et al
EPI_ISL_495304	USA/VA-DCLS-0631/2020	2020-04-09	North America	USA	Virginia DCLS	Virginia DCLS	Virginia DCLS et al
EPI_ISL_495306	USA/VA-DCLS-0633/2020	2020-04-11	North America	USA	Virginia DCLS	Virginia DCLS	Virginia DCLS et al
EPI_ISL_495307	USA/VA-DCLS-0635/2020	2020-04-11	North America	USA	Virginia DCLS	Virginia DCLS	Virginia DCLS et al
EPI_ISL_495308	USA/VA-DCLS-0636/2020	2020-04-11	North America	USA	Virginia DCLS	Virginia DCLS	Virginia DCLS et al
EPI_ISL_495309	USA/VA-DCLS-0637/2020	2020-04-10	North America	USA	Virginia DCLS	Virginia DCLS	Virginia DCLS et al
EPI_ISL_495310	USA/VA-DCLS-0638/2020	2020-04-10	North America	USA	Virginia DCLS	Virginia DCLS	Virginia DCLS et al
EPI_ISL_495311	USA/VA-DCLS-0639/2020	2020-04-11	North America	USA	Virginia DCLS	Virginia DCLS	Virginia DCLS et al
EPI_ISL_495312	USA/VA-DCLS-0640/2020	2020-04-11	North America	USA	Virginia DCLS	Virginia DCLS	Virginia DCLS et al
EPI_ISL_495313	USA/VA-DCLS-0641/2020	2020-04-11	North America	USA	Virginia DCLS	Virginia DCLS	Virginia DCLS et al
EPI_ISL_495314	USA/VA-DCLS-0642/2020	2020-04-11	North America	USA	Virginia DCLS	Virginia DCLS	Virginia DCLS et al
EPI_ISL_495315	USA/VA-DCLS-0643/2020	2020-04-11	North America	USA	Virginia DCLS	Virginia DCLS	Virginia DCLS et al
EPI_ISL_495319	USA/VA-DCLS-0647/2020	2020-04-11	North America	USA	Virginia DCLS	Virginia DCLS	Virginia DCLS et al
EPI_ISL_495320	USA/VA-DCLS-0648/2020	2020-04-11	North America	USA	Virginia DCLS	Virginia DCLS	Virginia DCLS et al
EPI_ISL_495321	USA/VA-DCLS-0649/2020	2020-04-11	North America	USA	Virginia DCLS	Virginia DCLS	Virginia DCLS et al
EPI_ISL_495322	USA/VA-DCLS-0650/2020	2020-04-10	North America	USA	Virginia DCLS	Virginia DCLS	Virginia DCLS et al
EPI_ISL_495323	USA/VA-DCLS-0651/2020	2020-04-11	North America	USA	Virginia DCLS	Virginia DCLS	Virginia DCLS et al
EPI_ISL_495324	USA/VA-DCLS-0652/2020	2020-04-10	North America	USA	Virginia DCLS	Virginia DCLS	Virginia DCLS et al
EPI_ISL_495325	USA/VA-DCLS-0653/2020	2020-04-11	North America	USA	Virginia DCLS	Virginia DCLS	Virginia DCLS et al
EPI_ISL_495326	USA/VA-DCLS-0654/2020	2020-04-11	North America	USA	Virginia DCLS	Virginia DCLS	Virginia DCLS et al
EPI_ISL_495327	USA/VA-DCLS-0656/2020	2020-04-09	North America	USA	Virginia DCLS	Virginia DCLS	Virginia DCLS et al
EPI_ISL_495328	USA/VA-DCLS-0657/2020	2020-04-11	North America	USA	Virginia DCLS	Virginia DCLS	Virginia DCLS et al
EPI_ISL_495329	USA/VA-DCLS-0658/2020	2020-04-10	North America	USA	Virginia DCLS	Virginia DCLS	Virginia DCLS et al
EPI_ISL_526836	USA/VA-DCLS-0659/2020	2020-04-10	North America	USA	Virginia DCLS	Virginia DCLS	Virginia DCLS et al
EPI_ISL_526837	USA/VA-DCLS-0660/2020	2020-04-10	North America	USA	Virginia DCLS	Virginia DCLS	Virginia DCLS et al
EPI_ISL_526838	USA/VA-DCLS-0661/2020	2020-04-10	North America	USA	Virginia DCLS	Virginia DCLS	Virginia DCLS et al
EPI_ISL_526839	USA/VA-DCLS-0662/2020	2020-04-10	North America	USA	Virginia DCLS	Virginia DCLS	Virginia DCLS et al
EPI_ISL_526840	USA/VA-DCLS-0664/2020	2020-04-11	North America	USA	Virginia DCLS	Virginia DCLS	Virginia DCLS et al
EPI_ISL_526841	USA/VA-DCLS-0665/2020	2020-04-17	North America	USA	Virginia DCLS	Virginia DCLS	Virginia DCLS et al
EPI_ISL_526842	USA/VA-DCLS-0666/2020	2020-04-18	North America	USA	Virginia DCLS	Virginia DCLS	Virginia DCLS et al
EPI_ISL_500861	USA/VA-DCLS-0708/2020	2020-04-24	North America	USA	Virginia DCLS	Virginia DCLS	Virginia DCLS et al
EPI_ISL_526844	USA/VA-DCLS-0721/2020	2020-05-29	North America	USA	Virginia DCLS	Virginia DCLS	Virginia DCLS et al
EPI_ISL_526845	USA/VA-DCLS-0722/2020	2020-07-06	North America	USA	Virginia DCLS	Virginia DCLS	Virginia DCLS et al
EPI_ISL_526846	USA/VA-DCLS-0723/2020	2020-07-06	North America	USA	Virginia DCLS	Virginia DCLS	Virginia DCLS et al
EPI_ISL_526847	USA/VA-DCLS-0724/2020	2020-07-09	North America	USA	Virginia DCLS	Virginia DCLS	Virginia DCLS et al
EPI_ISL_526848	USA/VA-DCLS-0725/2020	2020-07-09	North America	USA	Virginia DCLS	Virginia DCLS	Virginia DCLS et al
EPI_ISL_526849	USA/VA-DCLS-0726/2020	2020-07-09	North America	USA	Virginia DCLS	Virginia DCLS	Virginia DCLS et al
EPI_ISL_526852	USA/VA-DCLS-0729/2020	2020-07-09	North America	USA	Virginia DCLS	Virginia DCLS	Virginia DCLS et al
EPI_ISL_526853	USA/VA-DCLS-0731/2020	2020-07-08	North America	USA	Virginia DCLS	Virginia DCLS	Virginia DCLS et al
EPI_ISL_526855	USA/VA-DCLS-0733/2020	2020-07-16	North America	USA	Virginia DCLS	Virginia DCLS	Virginia DCLS et al
EPI_ISL_526856	USA/VA-DCLS-0734/2020	2020-07-16	North America	USA	Virginia DCLS	Virginia DCLS	Virginia DCLS et al
EPI_ISL_526858	USA/VA-DCLS-0737/2020	2020-07-03	North America	USA	Virginia DCLS	Virginia DCLS	Virginia DCLS et al
EPI_ISL_526859	USA/VA-DCLS-0738/2020	2020-07-03	North America	USA	Virginia DCLS	Virginia DCLS	Virginia DCLS et al
EPI_ISL_526860	USA/VA-DCLS-0739/2020	2020-07-03	North America	USA	Virginia DCLS	Virginia DCLS	Virginia DCLS et al
EPI_ISL_526861	USA/VA-DCLS-0740/2020	2020-07-03	North America	USA	Virginia DCLS	Virginia DCLS	Virginia DCLS et al
EPI_ISL_526862	USA/VA-DCLS-0741/2020	2020-07-02	North America	USA	Virginia DCLS	Virginia DCLS	Virginia DCLS et al
EPI_ISL_526863	USA/VA-DCLS-0743/2020	2020-06-12	North America	USA	Virginia DCLS	Virginia DCLS	Virginia DCLS et al
EPI_ISL_526864	USA/VA-DCLS-0746/2020	2020-06-12	North America	USA	Virginia DCLS	Virginia DCLS	Virginia DCLS et al
EPI_ISL_526865	USA/VA-DCLS-0748/2020	2020-06-15	North America	USA	Virginia DCLS	Virginia DCLS	Virginia DCLS et al
EPI_ISL_526866	USA/VA-DCLS-0749/2020	2020-06-15	North America	USA	Virginia DCLS	Virginia DCLS	Virginia DCLS et al
EPI_ISL_526867	USA/VA-DCLS-0750/2020	2020-06-15	North America	USA	Virginia DCLS	Virginia DCLS	Virginia DCLS et al
EPI_ISL_526868	USA/VA-DCLS-0752/2020	2020-06-23	North America	USA	Virginia DCLS	Virginia DCLS	Virginia DCLS et al
EPI_ISL_526869	USA/VA-DCLS-0753/2020	2020-06-25	North America	USA	Virginia DCLS	Virginia DCLS	Virginia DCLS et al
EPI_ISL_526870	USA/VA-DCLS-0754/2020	2020-06-25	North America	USA	Virginia DCLS	Virginia DCLS	Virginia DCLS et al
EPI_ISL_526871	USA/VA-DCLS-0755/2020	2020-07-02	North America	USA	Virginia DCLS	Virginia DCLS	Virginia DCLS et al
EPI_ISL_526872	USA/VA-DCLS-0756/2020	2020-07-02	North America	USA	Virginia DCLS	Virginia DCLS	Virginia DCLS et al
EPI_ISL_526874	USA/VA-DCLS-0758/2020	2020-07-02	North America	USA	Virginia DCLS	Virginia DCLS	Virginia DCLS et al
EPI_ISL_526875	USA/VA-DCLS-0759/2020	2020-07-02	North America	USA	Virginia DCLS	Virginia DCLS	Virginia DCLS et al
EPI_ISL_526876	USA/VA-DCLS-0760/2020	2020-06-24	North America	USA	Virginia DCLS	Virginia DCLS	Virginia DCLS et al
EPI_ISL_526877	USA/VA-DCLS-0761/2020	2020-06-23	North America	USA	Virginia DCLS	Virginia DCLS	Virginia DCLS et al
EPI_ISL_526879	USA/VA-DCLS-0763/2020	2020-06-30	North America	USA	Virginia DCLS	Virginia DCLS	Virginia DCLS et al
EPI_ISL_526880	USA/VA-DCLS-0764/2020	2020-06-29	North America	USA	Virginia DCLS	Virginia DCLS	Virginia DCLS et al
EPI_ISL_526881	USA/VA-DCLS-0765/2020	2020-06-30	North America	USA	Virginia DCLS	Virginia DCLS	Virginia DCLS et al
EPI_ISL_526882	USA/VA-DCLS-0766/2020	2020-06-09	North America	USA	Virginia DCLS	Virginia DCLS	Virginia DCLS et al
EPI_ISL_526883	USA/VA-DCLS-0767/2020	2020-06-09	North America	USA	Virginia DCLS	Virginia DCLS	Virginia DCLS et al
EPI_ISL_526884	USA/VA-DCLS-0768/2020	2020-06-09	North America	USA	Virginia DCLS	Virginia DCLS	Virginia DCLS et al
EPI_ISL_526885	USA/VA-DCLS-0770/2020	2020-06-09	North America	USA	Virginia DCLS	Virginia DCLS	Virginia DCLS et al
EPI_ISL_526886	USA/VA-DCLS-0771/2020	2020-06-09	North America	USA	Virginia DCLS	Virginia DCLS	Virginia DCLS et al
EPI_ISL_526887	USA/VA-DCLS-0772/2020	2020-06-09	North America	USA	Virginia DCLS	Virginia DCLS	Virginia DCLS et al
EPI_ISL_526888	USA/VA-DCLS-0773/2020	2020-06-09	North America	USA	Virginia DCLS	Virginia DCLS	Virginia DCLS et al
EPI_ISL_526889	USA/VA-DCLS-0775/2020	2020-07-01	North America	USA	Virginia DCLS	Virginia DCLS	Virginia DCLS et al
EPI_ISL_526890	USA/VA-DCLS-0776/2020	2020-07-01	North America	USA	Virginia DCLS	Virginia DCLS	Virginia DCLS et al
EPI_ISL_526891	USA/VA-DCLS-0777/2020	2020-06-11	North America	USA	Virginia DCLS	Virginia DCLS	Virginia DCLS et al
EPI_ISL_526892	USA/VA-DCLS-0778/2020	2020-06-11	North America	USA	Virginia DCLS	Virginia DCLS	Virginia DCLS et al
EPI_ISL_526893	USA/VA-DCLS-0779/2020	2020-06-25	North America	USA	Virginia DCLS	Virginia DCLS	Virginia DCLS et al
EPI_ISL_526894	USA/VA-DCLS-0780/2020	2020-06-25	North America	USA	Virginia DCLS	Virginia DCLS	Virginia DCLS et al
EPI_ISL_526895	USA/VA-DCLS-0790/2020	2020-07-07	North America	USA	Virginia DCLS	Virginia DCLS	Virginia DCLS et al
EPI_ISL_526896	USA/VA-DCLS-0791/2020	2020-07-07	North America	USA	Virginia DCLS	Virginia DCLS	Virginia DCLS et al
EPI_ISL_526897	USA/VA-DCLS-0793/2020	2020-07-07	North America	USA	Virginia DCLS	Virginia DCLS	Virginia DCLS et al
EPI_ISL_526898	USA/VA-DCLS-0794/2020	2020-07-07	North America	USA	Virginia DCLS	Virginia DCLS	Virginia DCLS et al
EPI_ISL_522806	USA/VA-DCLS-0795/2020	2020-07-07	North America	USA	Virginia DCLS	Virginia DCLS	Virginia DCLS et al
EPI_ISL_522807	USA/VA-DCLS-0796/2020	2020-07-07	North America	USA	Virginia DCLS	Virginia DCLS	Virginia DCLS et al
EPI_ISL_522808	USA/VA-DCLS-0797/2020	2020-07-07	North America	USA	Virginia DCLS	Virginia DCLS	Virginia DCLS et al
EPI_ISL_522809	USA/VA-DCLS-0798/2020	2020-07-07	North America	USA	Virginia DCLS	Virginia DCLS	Virginia DCLS et al
EPI_ISL_522810	USA/VA-DCLS-0799/2020	2020-07-18	North America	USA	Virginia DCLS	Virginia DCLS	Virginia DCLS et al
EPI_ISL_522811	USA/VA-DCLS-0801/2020	2020-07-18	North America	USA	Virginia DCLS	Virginia DCLS	Virginia DCLS et al
EPI_ISL_522812	USA/VA-DCLS-0803/2020	2020-07-18	North America	USA	Virginia DCLS	Virginia DCLS	Virginia DCLS et al
EPI_ISL_522813	USA/VA-DCLS-0804/2020	2020-07-18	North America	USA	Virginia DCLS	Virginia DCLS	Virginia DCLS et al
EPI_ISL_522814	USA/VA-DCLS-0805/2020	2020-07-18	North America	USA	Virginia DCLS	Virginia DCLS	Virginia DCLS et al
EPI_ISL_522815	USA/VA-DCLS-0807/2020	2020-07-18	North America	USA	Virginia DCLS	Virginia DCLS	Virginia DCLS et al
EPI_ISL_522817	USA/VA-DCLS-0810/2020	2020-07-08	North America	USA	Virginia DCLS	Virginia DCLS	Virginia DCLS et al
EPI_ISL_522818	USA/VA-DCLS-0811/2020	2020-07-08	North America	USA	Virginia DCLS	Virginia DCLS	Virginia DCLS et al
EPI_ISL_522819	USA/VA-DCLS-0812/2020	2020-07-08	North America	USA	Virginia DCLS	Virginia DCLS	Virginia DCLS et al
EPI_ISL_516694	USA/VA-DCLS-0813/2020	2020-05-06	North America	USA	Virginia DCLS	Virginia DCLS	Virginia DCLS et al
EPI_ISL_516696	USA/VA-DCLS-0818/2020	2020-05-06	North America	USA	Virginia DCLS	Virginia DCLS	Virginia DCLS et al
EPI_ISL_516698	USA/VA-DCLS-0824/2020	2020-05-05	North America	USA	Virginia DCLS	Virginia DCLS	Virginia DCLS et al
EPI_ISL_516699	USA/VA-DCLS-0825/2020	2020-05-06	North America	USA	Virginia DCLS	Virginia DCLS	Virginia DCLS et al
EPI_ISL_516700	USA/VA-DCLS-0826/2020	2020-05-06	North America	USA	Virginia DCLS	Virginia DCLS	Virginia DCLS et al
EPI_ISL_516701	USA/VA-DCLS-0828/2020	2020-05-06	North America	USA	Virginia DCLS	Virginia DCLS	Virginia DCLS et al
EPI_ISL_516703	USA/VA-DCLS-0831/2020	2020-05-06	North America	USA	Virginia DCLS	Virginia DCLS	Virginia DCLS et al
EPI_ISL_516705	USA/VA-DCLS-0838/2020	2020-05-06	North America	USA	Virginia DCLS	Virginia DCLS	Virginia DCLS et al
EPI_ISL_516706	USA/VA-DCLS-0839/2020	2020-05-06	North America	USA	Virginia DCLS	Virginia DCLS	Virginia DCLS et al
EPI_ISL_516707	USA/VA-DCLS-0840/2020	2020-05-05	North America	USA	Virginia DCLS	Virginia DCLS	Virginia DCLS et al
EPI_ISL_516708	USA/VA-DCLS-0841/2020	2020-05-06	North America	USA	Virginia DCLS	Virginia DCLS	Virginia DCLS et al
EPI_ISL_516709	USA/VA-DCLS-0843/2020	2020-05-05	North America	USA	Virginia DCLS	Virginia DCLS	Virginia DCLS et al
EPI_ISL_516710	USA/VA-DCLS-0845/2020	2020-05-06	North America	USA	Virginia DCLS	Virginia DCLS	Virginia DCLS et al
EPI_ISL_516713	USA/VA-DCLS-0849/2020	2020-04-30	North America	USA	Virginia DCLS	Virginia DCLS	Virginia DCLS et al
EPI_ISL_516714	USA/VA-DCLS-0850/2020	2020-04-30	North America	USA	Virginia DCLS	Virginia DCLS	Virginia DCLS et al
EPI_ISL_516715	USA/VA-DCLS-0851/2020	2020-04-30	North America	USA	Virginia DCLS	Virginia DCLS	Virginia DCLS et al
EPI_ISL_516716	USA/VA-DCLS-0853/2020	2020-04-30	North America	USA	Virginia DCLS	Virginia DCLS	Virginia DCLS et al
EPI_ISL_516717	USA/VA-DCLS-0854/2020	2020-04-30	North America	USA	Virginia DCLS	Virginia DCLS	Virginia DCLS et al
EPI_ISL_516718	USA/VA-DCLS-0856/2020	2020-04-30	North America	USA	Virginia DCLS	Virginia DCLS	Virginia DCLS et al
EPI_ISL_516719	USA/VA-DCLS-0857/2020	2020-04-30	North America	USA	Virginia DCLS	Virginia DCLS	Virginia DCLS et al
EPI_ISL_516655	USA/VA-DCLS-0859/2020	2020-04-30	North America	USA	Virginia DCLS	Virginia DCLS	Virginia DCLS et al
EPI_ISL_516662	USA/VA-DCLS-0867/2020	2020-04-30	North America	USA	Virginia DCLS	Virginia DCLS	Virginia DCLS et al
EPI_ISL_516663	USA/VA-DCLS-0868/2020	2020-04-30	North America	USA	Virginia DCLS	Virginia DCLS	Virginia DCLS et al
EPI_ISL_516665	USA/VA-DCLS-0870/2020	2020-04-29	North America	USA	Virginia DCLS	Virginia DCLS	Virginia DCLS et al
EPI_ISL_516666	USA/VA-DCLS-0871/2020	2020-04-30	North America	USA	Virginia DCLS	Virginia DCLS	Virginia DCLS et al
EPI_ISL_516667	USA/VA-DCLS-0876/2020	2020-04-30	North America	USA	Virginia DCLS	Virginia DCLS	Virginia DCLS et al
EPI_ISL_516668	USA/VA-DCLS-0877/2020	2020-04-30	North America	USA	Virginia DCLS	Virginia DCLS	Virginia DCLS et al
EPI_ISL_516669	USA/VA-DCLS-0878/2020	2020-04-30	North America	USA	Virginia DCLS	Virginia DCLS	Virginia DCLS et al
EPI_ISL_516670	USA/VA-DCLS-0880/2020	2020-04-30	North America	USA	Virginia DCLS	Virginia DCLS	Virginia DCLS et al
EPI_ISL_516671	USA/VA-DCLS-0881/2020	2020-04-30	North America	USA	Virginia DCLS	Virginia DCLS	Virginia DCLS et al
EPI_ISL_516673	USA/VA-DCLS-0883/2020	2020-04-30	North America	USA	Virginia DCLS	Virginia DCLS	Virginia DCLS et al
EPI_ISL_516674	USA/VA-DCLS-0884/2020	2020-04-30	North America	USA	Virginia DCLS	Virginia DCLS	Virginia DCLS et al
EPI_ISL_516676	USA/VA-DCLS-0887/2020	2020-04-30	North America	USA	Virginia DCLS	Virginia DCLS	Virginia DCLS et al
EPI_ISL_516677	USA/VA-DCLS-0888/2020	2020-05-13	North America	USA	Virginia DCLS	Virginia DCLS	Virginia DCLS et al
EPI_ISL_516678	USA/VA-DCLS-0891/2020	2020-05-12	North America	USA	Virginia DCLS	Virginia DCLS	Virginia DCLS et al
EPI_ISL_516679	USA/VA-DCLS-0893/2020	2020-05-12	North America	USA	Virginia DCLS	Virginia DCLS	Virginia DCLS et al
EPI_ISL_516681	USA/VA-DCLS-0896/2020	2020-05-13	North America	USA	Virginia DCLS	Virginia DCLS	Virginia DCLS et al
EPI_ISL_516682	USA/VA-DCLS-0897/2020	2020-05-13	North America	USA	Virginia DCLS	Virginia DCLS	Virginia DCLS et al
EPI_ISL_516683	USA/VA-DCLS-0898/2020	2020-05-13	North America	USA	Virginia DCLS	Virginia DCLS	Virginia DCLS et al
EPI_ISL_516684	USA/VA-DCLS-0899/2020	2020-05-13	North America	USA	Virginia DCLS	Virginia DCLS	Virginia DCLS et al
EPI_ISL_522777	USA/VA-DCLS-0901/2020	2020-05-12	North America	USA	Virginia DCLS	Virginia DCLS	Virginia DCLS et al
EPI_ISL_522778	USA/VA-DCLS-0902/2020	2020-05-13	North America	USA	Virginia DCLS	Virginia DCLS	Virginia DCLS et al
EPI_ISL_522779	USA/VA-DCLS-0904/2020	2020-05-13	North America	USA	Virginia DCLS	Virginia DCLS	Virginia DCLS et al
EPI_ISL_522780	USA/VA-DCLS-0905/2020	2020-05-12	North America	USA	Virginia DCLS	Virginia DCLS	Virginia DCLS et al
EPI_ISL_522781	USA/VA-DCLS-0908/2020	2020-05-12	North America	USA	Virginia DCLS	Virginia DCLS	Virginia DCLS et al
EPI_ISL_522782	USA/VA-DCLS-0909/2020	2020-05-12	North America	USA	Virginia DCLS	Virginia DCLS	Virginia DCLS et al
EPI_ISL_522783	USA/VA-DCLS-0910/2020	2020-05-13	North America	USA	Virginia DCLS	Virginia DCLS	Virginia DCLS et al
EPI_ISL_522784	USA/VA-DCLS-0912/2020	2020-05-13	North America	USA	Virginia DCLS	Virginia DCLS	Virginia DCLS et al
EPI_ISL_522785	USA/VA-DCLS-0913/2020	2020-05-13	North America	USA	Virginia DCLS	Virginia DCLS	Virginia DCLS et al
EPI_ISL_522786	USA/VA-DCLS-0914/2020	2020-05-13	North America	USA	Virginia DCLS	Virginia DCLS	Virginia DCLS et al
EPI_ISL_522788	USA/VA-DCLS-0917/2020	2020-05-13	North America	USA	Virginia DCLS	Virginia DCLS	Virginia DCLS et al
EPI_ISL_522789	USA/VA-DCLS-0918/2020	2020-05-12	North America	USA	Virginia DCLS	Virginia DCLS	Virginia DCLS et al
EPI_ISL_522790	USA/VA-DCLS-0919/2020	2020-05-13	North America	USA	Virginia DCLS	Virginia DCLS	Virginia DCLS et al
EPI_ISL_522791	USA/VA-DCLS-0920/2020	2020-05-13	North America	USA	Virginia DCLS	Virginia DCLS	Virginia DCLS et al
EPI_ISL_522792	USA/VA-DCLS-0922/2020	2020-05-12	North America	USA	Virginia DCLS	Virginia DCLS	Virginia DCLS et al
EPI_ISL_522793	USA/VA-DCLS-0923/2020	2020-05-12	North America	USA	Virginia DCLS	Virginia DCLS	Virginia DCLS et al
EPI_ISL_522794	USA/VA-DCLS-0924/2020	2020-05-12	North America	USA	Virginia DCLS	Virginia DCLS	Virginia DCLS et al
EPI_ISL_522795	USA/VA-DCLS-0926/2020	2020-05-13	North America	USA	Virginia DCLS	Virginia DCLS	Virginia DCLS et al
EPI_ISL_522796	USA/VA-DCLS-0928/2020	2020-05-22	North America	USA	Virginia DCLS	Virginia DCLS	Virginia DCLS et al
EPI_ISL_522797	USA/VA-DCLS-0930/2020	2020-05-21	North America	USA	Virginia DCLS	Virginia DCLS	Virginia DCLS et al
EPI_ISL_522798	USA/VA-DCLS-0933/2020	2020-05-21	North America	USA	Virginia DCLS	Virginia DCLS	Virginia DCLS et al
EPI_ISL_522799	USA/VA-DCLS-0934/2020	2020-05-21	North America	USA	Virginia DCLS	Virginia DCLS	Virginia DCLS et al
EPI_ISL_522800	USA/VA-DCLS-0935/2020	2020-05-21	North America	USA	Virginia DCLS	Virginia DCLS	Virginia DCLS et al
EPI_ISL_522802	USA/VA-DCLS-0938/2020	2020-05-21	North America	USA	Virginia DCLS	Virginia DCLS	Virginia DCLS et al
EPI_ISL_522803	USA/VA-DCLS-0942/2020	2020-05-21	North America	USA	Virginia DCLS	Virginia DCLS	Virginia DCLS et al
EPI_ISL_522804	USA/VA-DCLS-0944/2020	2020-05-21	North America	USA	Virginia DCLS	Virginia DCLS	Virginia DCLS et al
EPI_ISL_522805	USA/VA-DCLS-0948/2020	2020-05-21	North America	USA	Virginia DCLS	Virginia DCLS	Virginia DCLS et al
EPI_ISL_914841	USA/VA-DCLS-0950/2020	2020-05-21	North America	USA	Virginia Division of Consolidated Laboratory Services (DCLS)	Virginia Division of Consolidated Laboratory Services (DCLS)	Virginia DCLS et al
EPI_ISL_914842	USA/VA-DCLS-0954/2020	2020-05-21	North America	USA	Virginia Division of Consolidated Laboratory Services (DCLS)	Virginia Division of Consolidated Laboratory Services (DCLS)	Virginia DCLS et al
EPI_ISL_914843	USA/VA-DCLS-0955/2020	2020-05-21	North America	USA	Virginia Division of Consolidated Laboratory Services (DCLS)	Virginia Division of Consolidated Laboratory Services (DCLS)	Virginia DCLS et al
EPI_ISL_914844	USA/VA-DCLS-0957/2020	2020-05-21	North America	USA	Virginia Division of Consolidated Laboratory Services (DCLS)	Virginia Division of Consolidated Laboratory Services (DCLS)	Virginia DCLS et al
EPI_ISL_914845	USA/VA-DCLS-0960/2020	2020-05-22	North America	USA	Virginia Division of Consolidated Laboratory Services (DCLS)	Virginia Division of Consolidated Laboratory Services (DCLS)	Virginia DCLS et al
EPI_ISL_914846	USA/VA-DCLS-0963/2020	2020-05-29	North America	USA	Virginia Division of Consolidated Laboratory Services (DCLS)	Virginia Division of Consolidated Laboratory Services (DCLS)	Virginia DCLS et al
EPI_ISL_914847	USA/VA-DCLS-0965/2020	2020-05-29	North America	USA	Virginia Division of Consolidated Laboratory Services (DCLS)	Virginia Division of Consolidated Laboratory Services (DCLS)	Virginia DCLS et al
EPI_ISL_914848	USA/VA-DCLS-0966/2020	2020-05-29	North America	USA	Virginia Division of Consolidated Laboratory Services (DCLS)	Virginia Division of Consolidated Laboratory Services (DCLS)	Virginia DCLS et al
EPI_ISL_914849	USA/VA-DCLS-0967/2020	2020-05-29	North America	USA	Virginia Division of Consolidated Laboratory Services (DCLS)	Virginia Division of Consolidated Laboratory Services (DCLS)	Virginia DCLS et al
EPI_ISL_914850	USA/VA-DCLS-0971/2020	2020-05-28	North America	USA	Virginia Division of Consolidated Laboratory Services (DCLS)	Virginia Division of Consolidated Laboratory Services (DCLS)	Virginia DCLS et al
EPI_ISL_914851	USA/VA-DCLS-0972/2020	2020-05-28	North America	USA	Virginia Division of Consolidated Laboratory Services (DCLS)	Virginia Division of Consolidated Laboratory Services (DCLS)	Virginia DCLS et al
EPI_ISL_914852	USA/VA-DCLS-0973/2020	2020-05-29	North America	USA	Virginia Division of Consolidated Laboratory Services (DCLS)	Virginia Division of Consolidated Laboratory Services (DCLS)	Virginia DCLS et al
EPI_ISL_914853	USA/VA-DCLS-0975/2020	2020-05-29	North America	USA	Virginia Division of Consolidated Laboratory Services (DCLS)	Virginia Division of Consolidated Laboratory Services (DCLS)	Virginia DCLS et al
EPI_ISL_914854	USA/VA-DCLS-0976/2020	2020-05-29	North America	USA	Virginia Division of Consolidated Laboratory Services (DCLS)	Virginia Division of Consolidated Laboratory Services (DCLS)	Virginia DCLS et al
EPI_ISL_914855	USA/VA-DCLS-0977/2020	2020-05-29	North America	USA	Virginia Division of Consolidated Laboratory Services (DCLS)	Virginia Division of Consolidated Laboratory Services (DCLS)	Virginia DCLS et al
EPI_ISL_914856	USA/VA-DCLS-0978/2020	2020-05-29	North America	USA	Virginia Division of Consolidated Laboratory Services (DCLS)	Virginia Division of Consolidated Laboratory Services (DCLS)	Virginia DCLS et al
EPI_ISL_914857	USA/VA-DCLS-0980/2020	2020-05-29	North America	USA	Virginia Division of Consolidated Laboratory Services (DCLS)	Virginia Division of Consolidated Laboratory Services (DCLS)	Virginia DCLS et al
EPI_ISL_914858	USA/VA-DCLS-0981/2020	2020-05-29	North America	USA	Virginia Division of Consolidated Laboratory Services (DCLS)	Virginia Division of Consolidated Laboratory Services (DCLS)	Virginia DCLS et al
EPI_ISL_914860	USA/VA-DCLS-0986/2020	2020-05-28	North America	USA	Virginia Division of Consolidated Laboratory Services (DCLS)	Virginia Division of Consolidated Laboratory Services (DCLS)	Virginia DCLS et al
EPI_ISL_914861	USA/VA-DCLS-0988/2020	2020-05-29	North America	USA	Virginia Division of Consolidated Laboratory Services (DCLS)	Virginia Division of Consolidated Laboratory Services (DCLS)	Virginia DCLS et al
EPI_ISL_914862	USA/VA-DCLS-0991/2020	2020-05-29	North America	USA	Virginia Division of Consolidated Laboratory Services (DCLS)	Virginia Division of Consolidated Laboratory Services (DCLS)	Virginia DCLS et al
EPI_ISL_914863	USA/VA-DCLS-0993/2020	2020-05-30	North America	USA	Virginia Division of Consolidated Laboratory Services (DCLS)	Virginia Division of Consolidated Laboratory Services (DCLS)	Virginia DCLS et al
EPI_ISL_914864	USA/VA-DCLS-0994/2020	2020-05-29	North America	USA	Virginia Division of Consolidated Laboratory Services (DCLS)	Virginia Division of Consolidated Laboratory Services (DCLS)	Virginia DCLS et al
EPI_ISL_914865	USA/VA-DCLS-0995/2020	2020-05-29	North America	USA	Virginia Division of Consolidated Laboratory Services (DCLS)	Virginia Division of Consolidated Laboratory Services (DCLS)	Virginia DCLS et al
EPI_ISL_526899	USA/VA-DCLS-0997/2020	2020-05-28	North America	USA	Virginia DCLS	Virginia DCLS	Virginia DCLS et al
EPI_ISL_526901	USA/VA-DCLS-1002/2020	2020-05-29	North America	USA	Virginia DCLS	Virginia DCLS	Virginia DCLS et al
EPI_ISL_526903	USA/VA-DCLS-1009/2020	2020-06-03	North America	USA	Virginia DCLS	Virginia DCLS	Virginia DCLS et al
EPI_ISL_526904	USA/VA-DCLS-1011/2020	2020-06-02	North America	USA	Virginia DCLS	Virginia DCLS	Virginia DCLS et al
EPI_ISL_526906	USA/VA-DCLS-1016/2020	2020-06-03	North America	USA	Virginia DCLS	Virginia DCLS	Virginia DCLS et al
EPI_ISL_526907	USA/VA-DCLS-1017/2020	2020-06-03	North America	USA	Virginia DCLS	Virginia DCLS	Virginia DCLS et al
EPI_ISL_526908	USA/VA-DCLS-1018/2020	2020-06-02	North America	USA	Virginia DCLS	Virginia DCLS	Virginia DCLS et al
EPI_ISL_526912	USA/VA-DCLS-1022/2020	2020-06-03	North America	USA	Virginia DCLS	Virginia DCLS	Virginia DCLS et al
EPI_ISL_526914	USA/VA-DCLS-1025/2020	2020-06-03	North America	USA	Virginia DCLS	Virginia DCLS	Virginia DCLS et al
EPI_ISL_526915	USA/VA-DCLS-1027/2020	2020-06-03	North America	USA	Virginia DCLS	Virginia DCLS	Virginia DCLS et al
EPI_ISL_526918	USA/VA-DCLS-1033/2020	2020-06-03	North America	USA	Virginia DCLS	Virginia DCLS	Virginia DCLS et al
EPI_ISL_526919	USA/VA-DCLS-1034/2020	2020-06-03	North America	USA	Virginia DCLS	Virginia DCLS	Virginia DCLS et al
EPI_ISL_526920	USA/VA-DCLS-1035/2020	2020-06-03	North America	USA	Virginia DCLS	Virginia DCLS	Virginia DCLS et al
EPI_ISL_526922	USA/VA-DCLS-1038/2020	2020-06-03	North America	USA	Virginia DCLS	Virginia DCLS	Virginia DCLS et al
EPI_ISL_526923	USA/VA-DCLS-1039/2020	2020-06-03	North America	USA	Virginia DCLS	Virginia DCLS	Virginia DCLS et al
EPI_ISL_526924	USA/VA-DCLS-1040/2020	2020-06-03	North America	USA	Virginia DCLS	Virginia DCLS	Virginia DCLS et al
EPI_ISL_526925	USA/VA-DCLS-1041/2020	2020-06-03	North America	USA	Virginia DCLS	Virginia DCLS	Virginia DCLS et al
EPI_ISL_526927	USA/VA-DCLS-1044/2020	2020-06-10	North America	USA	Virginia DCLS	Virginia DCLS	Virginia DCLS et al
EPI_ISL_526929	USA/VA-DCLS-1046/2020	2020-06-10	North America	USA	Virginia DCLS	Virginia DCLS	Virginia DCLS et al
EPI_ISL_526930	USA/VA-DCLS-1047/2020	2020-06-10	North America	USA	Virginia DCLS	Virginia DCLS	Virginia DCLS et al
EPI_ISL_526931	USA/VA-DCLS-1048/2020	2020-06-10	North America	USA	Virginia DCLS	Virginia DCLS	Virginia DCLS et al
EPI_ISL_528663	USA/VA-DCLS-1052/2020	2020-06-10	North America	USA	Virginia Division of Consolidated Laboratory Services (DCLS)	Virginia Division of Consolidated Laboratory Services (DCLS)	Virginia DCLS et al
EPI_ISL_528664	USA/VA-DCLS-1056/2020	2020-06-10	North America	USA	Virginia Division of Consolidated Laboratory Services (DCLS)	Virginia Division of Consolidated Laboratory Services (DCLS)	Virginia DCLS et al
EPI_ISL_528665	USA/VA-DCLS-1059/2020	2020-06-10	North America	USA	Virginia Division of Consolidated Laboratory Services (DCLS)	Virginia Division of Consolidated Laboratory Services (DCLS)	Virginia DCLS et al
EPI_ISL_528666	USA/VA-DCLS-1060/2020	2020-06-10	North America	USA	Virginia Division of Consolidated Laboratory Services (DCLS)	Virginia Division of Consolidated Laboratory Services (DCLS)	Virginia DCLS et al
EPI_ISL_528667	USA/VA-DCLS-1061/2020	2020-06-10	North America	USA	Virginia Division of Consolidated Laboratory Services (DCLS)	Virginia Division of Consolidated Laboratory Services (DCLS)	Virginia DCLS et al
EPI_ISL_528668	USA/VA-DCLS-1064/2020	2020-06-10	North America	USA	Virginia Division of Consolidated Laboratory Services (DCLS)	Virginia Division of Consolidated Laboratory Services (DCLS)	Virginia DCLS et al
EPI_ISL_528669	USA/VA-DCLS-1067/2020	2020-06-10	North America	USA	Virginia Division of Consolidated Laboratory Services (DCLS)	Virginia Division of Consolidated Laboratory Services (DCLS)	Virginia DCLS et al
EPI_ISL_528670	USA/VA-DCLS-1071/2020	2020-06-10	North America	USA	Virginia Division of Consolidated Laboratory Services (DCLS)	Virginia Division of Consolidated Laboratory Services (DCLS)	Virginia DCLS et al
EPI_ISL_528671	USA/VA-DCLS-1072/2020	2020-06-10	North America	USA	Virginia Division of Consolidated Laboratory Services (DCLS)	Virginia Division of Consolidated Laboratory Services (DCLS)	Virginia DCLS et al
EPI_ISL_528673	USA/VA-DCLS-1074/2020	2020-06-08	North America	USA	Virginia Division of Consolidated Laboratory Services (DCLS)	Virginia Division of Consolidated Laboratory Services (DCLS)	Virginia DCLS et al
EPI_ISL_528674	USA/VA-DCLS-1076/2020	2020-06-10	North America	USA	Virginia Division of Consolidated Laboratory Services (DCLS)	Virginia Division of Consolidated Laboratory Services (DCLS)	Virginia DCLS et al
EPI_ISL_528675	USA/VA-DCLS-1077/2020	2020-06-10	North America	USA	Virginia Division of Consolidated Laboratory Services (DCLS)	Virginia Division of Consolidated Laboratory Services (DCLS)	Virginia DCLS et al
EPI_ISL_528676	USA/VA-DCLS-1080/2020	2020-06-10	North America	USA	Virginia Division of Consolidated Laboratory Services (DCLS)	Virginia Division of Consolidated Laboratory Services (DCLS)	Virginia DCLS et al
EPI_ISL_528677	USA/VA-DCLS-1081/2020	2020-06-10	North America	USA	Virginia Division of Consolidated Laboratory Services (DCLS)	Virginia Division of Consolidated Laboratory Services (DCLS)	Virginia DCLS et al
EPI_ISL_528678	USA/VA-DCLS-1084/2020	2020-06-18	North America	USA	Virginia Division of Consolidated Laboratory Services (DCLS)	Virginia Division of Consolidated Laboratory Services (DCLS)	Virginia DCLS et al
EPI_ISL_528679	USA/VA-DCLS-1087/2020	2020-06-18	North America	USA	Virginia Division of Consolidated Laboratory Services (DCLS)	Virginia Division of Consolidated Laboratory Services (DCLS)	Virginia DCLS et al
EPI_ISL_528680	USA/VA-DCLS-1088/2020	2020-06-18	North America	USA	Virginia Division of Consolidated Laboratory Services (DCLS)	Virginia Division of Consolidated Laboratory Services (DCLS)	Virginia DCLS et al
EPI_ISL_528681	USA/VA-DCLS-1089/2020	2020-06-18	North America	USA	Virginia Division of Consolidated Laboratory Services (DCLS)	Virginia Division of Consolidated Laboratory Services (DCLS)	Virginia DCLS et al
EPI_ISL_528682	USA/VA-DCLS-1091/2020	2020-06-19	North America	USA	Virginia Division of Consolidated Laboratory Services (DCLS)	Virginia Division of Consolidated Laboratory Services (DCLS)	Virginia DCLS et al
EPI_ISL_529908	USA/VA-DCLS-1096/2020	2020-06-18	North America	USA	Virginia Division of Consolidated Laboratory Services	Virginia Division of Consolidated Laboratory Services	Virginia DCLS et al
EPI_ISL_529909	USA/VA-DCLS-1102/2020	2020-06-21	North America	USA	Virginia Division of Consolidated Laboratory Services	Virginia Division of Consolidated Laboratory Services	Virginia DCLS et al
EPI_ISL_529910	USA/VA-DCLS-1103/2020	2020-06-21	North America	USA	Virginia Division of Consolidated Laboratory Services	Virginia Division of Consolidated Laboratory Services	Virginia DCLS et al
EPI_ISL_529911	USA/VA-DCLS-1106/2020	2020-06-19	North America	USA	Virginia Division of Consolidated Laboratory Services	Virginia Division of Consolidated Laboratory Services	Virginia DCLS et al
EPI_ISL_529912	USA/VA-DCLS-1108/2020	2020-06-18	North America	USA	Virginia Division of Consolidated Laboratory Services	Virginia Division of Consolidated Laboratory Services	Virginia DCLS et al
EPI_ISL_529913	USA/VA-DCLS-1110/2020	2020-06-20	North America	USA	Virginia Division of Consolidated Laboratory Services	Virginia Division of Consolidated Laboratory Services	Virginia DCLS et al
EPI_ISL_529914	USA/VA-DCLS-1111/2020	2020-06-18	North America	USA	Virginia Division of Consolidated Laboratory Services	Virginia Division of Consolidated Laboratory Services	Virginia DCLS et al
EPI_ISL_529915	USA/VA-DCLS-1113/2020	2020-06-17	North America	USA	Virginia Division of Consolidated Laboratory Services	Virginia Division of Consolidated Laboratory Services	Virginia DCLS et al
EPI_ISL_529916	USA/VA-DCLS-1114/2020	2020-06-15	North America	USA	Virginia Division of Consolidated Laboratory Services	Virginia Division of Consolidated Laboratory Services	Virginia DCLS et al
EPI_ISL_529917	USA/VA-DCLS-1116/2020	2020-06-19	North America	USA	Virginia Division of Consolidated Laboratory Services	Virginia Division of Consolidated Laboratory Services	Virginia DCLS et al
EPI_ISL_529918	USA/VA-DCLS-1120/2020	2020-06-19	North America	USA	Virginia Division of Consolidated Laboratory Services	Virginia Division of Consolidated Laboratory Services	Virginia DCLS et al
EPI_ISL_529919	USA/VA-DCLS-1122/2020	2020-06-18	North America	USA	Virginia Division of Consolidated Laboratory Services	Virginia Division of Consolidated Laboratory Services	Virginia DCLS et al
EPI_ISL_529920	USA/VA-DCLS-1123/2020	2020-06-18	North America	USA	Virginia Division of Consolidated Laboratory Services	Virginia Division of Consolidated Laboratory Services	Virginia DCLS et al
EPI_ISL_529921	USA/VA-DCLS-1124/2020	2020-06-18	North America	USA	Virginia Division of Consolidated Laboratory Services	Virginia Division of Consolidated Laboratory Services	Virginia DCLS et al
EPI_ISL_529922	USA/VA-DCLS-1129/2020	2020-04-25	North America	USA	Virginia Division of Consolidated Laboratory Services	Virginia Division of Consolidated Laboratory Services	Virginia DCLS et al
EPI_ISL_529923	USA/VA-DCLS-1130/2020	2020-04-24	North America	USA	Virginia Division of Consolidated Laboratory Services	Virginia Division of Consolidated Laboratory Services	Virginia DCLS et al
EPI_ISL_529924	USA/VA-DCLS-1131/2020	2020-04-25	North America	USA	Virginia Division of Consolidated Laboratory Services	Virginia Division of Consolidated Laboratory Services	Virginia DCLS et al
EPI_ISL_529925	USA/VA-DCLS-1133/2020	2020-04-25	North America	USA	Virginia Division of Consolidated Laboratory Services	Virginia Division of Consolidated Laboratory Services	Virginia DCLS et al
EPI_ISL_529926	USA/VA-DCLS-1134/2020	2020-04-24	North America	USA	Virginia Division of Consolidated Laboratory Services	Virginia Division of Consolidated Laboratory Services	Virginia DCLS et al
EPI_ISL_529927	USA/VA-DCLS-1137/2020	2020-04-25	North America	USA	Virginia Division of Consolidated Laboratory Services	Virginia Division of Consolidated Laboratory Services	Virginia DCLS et al
EPI_ISL_529928	USA/VA-DCLS-1138/2020	2020-04-25	North America	USA	Virginia Division of Consolidated Laboratory Services	Virginia Division of Consolidated Laboratory Services	Virginia DCLS et al
EPI_ISL_529929	USA/VA-DCLS-1139/2020	2020-04-25	North America	USA	Virginia Division of Consolidated Laboratory Services	Virginia Division of Consolidated Laboratory Services	Virginia DCLS et al
EPI_ISL_529930	USA/VA-DCLS-1141/2020	2020-04-25	North America	USA	Virginia Division of Consolidated Laboratory Services	Virginia Division of Consolidated Laboratory Services	Virginia DCLS et al
EPI_ISL_529931	USA/VA-DCLS-1142/2020	2020-04-25	North America	USA	Virginia Division of Consolidated Laboratory Services	Virginia Division of Consolidated Laboratory Services	Virginia DCLS et al
EPI_ISL_529932	USA/VA-DCLS-1144/2020	2020-04-25	North America	USA	Virginia Division of Consolidated Laboratory Services	Virginia Division of Consolidated Laboratory Services	Virginia DCLS et al
EPI_ISL_529933	USA/VA-DCLS-1145/2020	2020-04-25	North America	USA	Virginia Division of Consolidated Laboratory Services	Virginia Division of Consolidated Laboratory Services	Virginia DCLS et al
EPI_ISL_529934	USA/VA-DCLS-1147/2020	2020-04-25	North America	USA	Virginia Division of Consolidated Laboratory Services	Virginia Division of Consolidated Laboratory Services	Virginia DCLS et al
EPI_ISL_529935	USA/VA-DCLS-1149/2020	2020-04-25	North America	USA	Virginia Division of Consolidated Laboratory Services	Virginia Division of Consolidated Laboratory Services	Virginia DCLS et al
EPI_ISL_522821	USA/VA-DCLS-1154/2020	2020-07-23	North America	USA	Virginia DCLS	Virginia DCLS	Virginia DCLS et al
EPI_ISL_522822	USA/VA-DCLS-1155/2020	2020-07-23	North America	USA	Virginia DCLS	Virginia DCLS	Virginia DCLS et al
EPI_ISL_522823	USA/VA-DCLS-1156/2020	2020-07-23	North America	USA	Virginia DCLS	Virginia DCLS	Virginia DCLS et al
EPI_ISL_525189	USA/VA-DCLS-1158/2020	2020-07-07	North America	USA	Virginia DCLS	Virginia DCLS	Virginia DCLS et al
EPI_ISL_525190	USA/VA-DCLS-1159/2020	2020-07-07	North America	USA	Virginia DCLS	Virginia DCLS	Virginia DCLS et al
EPI_ISL_525192	USA/VA-DCLS-1164/2020	2020-07-07	North America	USA	Virginia DCLS	Virginia DCLS	Virginia DCLS et al
EPI_ISL_525193	USA/VA-DCLS-1165/2020	2020-07-18	North America	USA	Virginia DCLS	Virginia DCLS	Virginia DCLS et al
EPI_ISL_525194	USA/VA-DCLS-1167/2020	2020-07-18	North America	USA	Virginia DCLS	Virginia DCLS	Virginia DCLS et al
EPI_ISL_525195	USA/VA-DCLS-1168/2020	2020-07-18	North America	USA	Virginia DCLS	Virginia DCLS	Virginia DCLS et al
EPI_ISL_525196	USA/VA-DCLS-1169/2020	2020-07-18	North America	USA	Virginia DCLS	Virginia DCLS	Virginia DCLS et al
EPI_ISL_525197	USA/VA-DCLS-1170/2020	2020-07-18	North America	USA	Virginia DCLS	Virginia DCLS	Virginia DCLS et al
EPI_ISL_525198	USA/VA-DCLS-1171/2020	2020-07-18	North America	USA	Virginia DCLS	Virginia DCLS	Virginia DCLS et al
EPI_ISL_525199	USA/VA-DCLS-1172/2020	2020-07-18	North America	USA	Virginia DCLS	Virginia DCLS	Virginia DCLS et al
EPI_ISL_525200	USA/VA-DCLS-1173/2020	2020-07-08	North America	USA	Virginia DCLS	Virginia DCLS	Virginia DCLS et al
EPI_ISL_525201	USA/VA-DCLS-1174/2020	2020-07-08	North America	USA	Virginia DCLS	Virginia DCLS	Virginia DCLS et al
EPI_ISL_525202	USA/VA-DCLS-1175/2020	2020-07-08	North America	USA	Virginia DCLS	Virginia DCLS	Virginia DCLS et al
EPI_ISL_525203	USA/VA-DCLS-1176/2020	2020-07-23	North America	USA	Virginia DCLS	Virginia DCLS	Virginia DCLS et al
EPI_ISL_525204	USA/VA-DCLS-1177/2020	2020-07-23	North America	USA	Virginia DCLS	Virginia DCLS	Virginia DCLS et al
EPI_ISL_525205	USA/VA-DCLS-1178/2020	2020-07-23	North America	USA	Virginia DCLS	Virginia DCLS	Virginia DCLS et al
EPI_ISL_528639	USA/VA-DCLS-1180/2020	2020-07-29	North America	USA	Virginia DCLS	Virginia DCLS	Virginia DCLS et al
EPI_ISL_528640	USA/VA-DCLS-1181/2020	2020-07-29	North America	USA	Virginia DCLS	Virginia DCLS	Virginia DCLS et al
EPI_ISL_528641	USA/VA-DCLS-1182/2020	2020-07-29	North America	USA	Virginia DCLS	Virginia DCLS	Virginia DCLS et al
EPI_ISL_528642	USA/VA-DCLS-1183/2020	2020-07-29	North America	USA	Virginia DCLS	Virginia DCLS	Virginia DCLS et al
EPI_ISL_528643	USA/VA-DCLS-1184/2020	2020-07-29	North America	USA	Virginia DCLS	Virginia DCLS	Virginia DCLS et al
EPI_ISL_528644	USA/VA-DCLS-1185/2020	2020-07-29	North America	USA	Virginia DCLS	Virginia DCLS	Virginia DCLS et al
EPI_ISL_528645	USA/VA-DCLS-1186/2020	2020-07-29	North America	USA	Virginia DCLS	Virginia DCLS	Virginia DCLS et al
EPI_ISL_529936	USA/VA-DCLS-1189/2020	2020-06-23	North America	USA	Virginia Division of Consolidated Laboratory Services	Virginia Division of Consolidated Laboratory Services	Virginia DCLS et al
EPI_ISL_572272	USA/VA-DCLS-1191/2020	2020-06-23	North America	USA	Virginia DCLS	Virginia DCLS	Virginia DCLS et al
EPI_ISL_572273	USA/VA-DCLS-1193/2020	2020-06-23	North America	USA	Virginia DCLS	Virginia DCLS	Virginia DCLS et al
EPI_ISL_572274	USA/VA-DCLS-1195/2020	2020-06-22	North America	USA	Virginia DCLS	Virginia DCLS	Virginia DCLS et al
EPI_ISL_572275	USA/VA-DCLS-1197/2020	2020-06-22	North America	USA	Virginia DCLS	Virginia DCLS	Virginia DCLS et al
EPI_ISL_572276	USA/VA-DCLS-1200/2020	2020-06-22	North America	USA	Virginia DCLS	Virginia DCLS	Virginia DCLS et al
EPI_ISL_572277	USA/VA-DCLS-1203/2020	2020-06-23	North America	USA	Virginia DCLS	Virginia DCLS	Virginia DCLS et al
EPI_ISL_572278	USA/VA-DCLS-1205/2020	2020-06-23	North America	USA	Virginia DCLS	Virginia DCLS	Virginia DCLS et al
EPI_ISL_572279	USA/VA-DCLS-1208/2020	2020-06-23	North America	USA	Virginia DCLS	Virginia DCLS	Virginia DCLS et al
EPI_ISL_572282	USA/VA-DCLS-1213/2020	2020-06-23	North America	USA	Virginia DCLS	Virginia DCLS	Virginia DCLS et al
EPI_ISL_572283	USA/VA-DCLS-1216/2020	2020-06-24	North America	USA	Virginia DCLS	Virginia DCLS	Virginia DCLS et al
EPI_ISL_572284	USA/VA-DCLS-1217/2020	2020-06-23	North America	USA	Virginia DCLS	Virginia DCLS	Virginia DCLS et al
EPI_ISL_528646	USA/VA-DCLS-1221/2020	2020-07-27	North America	USA	Virginia DCLS	Virginia DCLS	Virginia DCLS et al
EPI_ISL_528647	USA/VA-DCLS-1222/2020	2020-07-27	North America	USA	Virginia DCLS	Virginia DCLS	Virginia DCLS et al
EPI_ISL_528648	USA/VA-DCLS-1224/2020	2020-07-27	North America	USA	Virginia DCLS	Virginia DCLS	Virginia DCLS et al
EPI_ISL_528649	USA/VA-DCLS-1225/2020	2020-07-28	North America	USA	Virginia DCLS	Virginia DCLS	Virginia DCLS et al
EPI_ISL_528650	USA/VA-DCLS-1228/2020	2020-07-29	North America	USA	Virginia DCLS	Virginia DCLS	Virginia DCLS et al
EPI_ISL_528651	USA/VA-DCLS-1232/2020	2020-08-04	North America	USA	Virginia DCLS	Virginia DCLS	Virginia DCLS et al
EPI_ISL_528652	USA/VA-DCLS-1233/2020	2020-08-05	North America	USA	Virginia DCLS	Virginia DCLS	Virginia DCLS et al
EPI_ISL_528653	USA/VA-DCLS-1234/2020	2020-08-05	North America	USA	Virginia DCLS	Virginia DCLS	Virginia DCLS et al
EPI_ISL_528654	USA/VA-DCLS-1235/2020	2020-08-05	North America	USA	Virginia DCLS	Virginia DCLS	Virginia DCLS et al
EPI_ISL_528655	USA/VA-DCLS-1236/2020	2020-07-30	North America	USA	Virginia DCLS	Virginia DCLS	Virginia DCLS et al
EPI_ISL_528656	USA/VA-DCLS-1237/2020	2020-07-30	North America	USA	Virginia DCLS	Virginia DCLS	Virginia DCLS et al
EPI_ISL_528657	USA/VA-DCLS-1238/2020	2020-07-30	North America	USA	Virginia DCLS	Virginia DCLS	Virginia DCLS et al
EPI_ISL_528658	USA/VA-DCLS-1239/2020	2020-07-30	North America	USA	Virginia DCLS	Virginia DCLS	Virginia DCLS et al
EPI_ISL_528659	USA/VA-DCLS-1240/2020	2020-07-30	North America	USA	Virginia DCLS	Virginia DCLS	Virginia DCLS et al
EPI_ISL_528660	USA/VA-DCLS-1241/2020	2020-07-30	North America	USA	Virginia DCLS	Virginia DCLS	Virginia DCLS et al
EPI_ISL_528661	USA/VA-DCLS-1242/2020	2020-07-30	North America	USA	Virginia DCLS	Virginia DCLS	Virginia DCLS et al
EPI_ISL_528662	USA/VA-DCLS-1243/2020	2020-07-30	North America	USA	Virginia DCLS	Virginia DCLS	Virginia DCLS et al
EPI_ISL_529937	USA/VA-DCLS-1244/2020	2020-07-30	North America	USA	Virginia DCLS	Virginia DCLS	Virginia DCLS et al
EPI_ISL_529939	USA/VA-DCLS-1246/2020	2020-07-30	North America	USA	Virginia DCLS	Virginia DCLS	Virginia DCLS et al
EPI_ISL_529941	USA/VA-DCLS-1249/2020	2020-07-30	North America	USA	Virginia DCLS	Virginia DCLS	Virginia DCLS et al
EPI_ISL_529943	USA/VA-DCLS-1252/2020	2020-08-06	North America	USA	Virginia DCLS	Virginia DCLS	Virginia DCLS et al
EPI_ISL_529944	USA/VA-DCLS-1253/2020	2020-08-06	North America	USA	Virginia DCLS	Virginia DCLS	Virginia DCLS et al
EPI_ISL_529945	USA/VA-DCLS-1254/2020	2020-08-06	North America	USA	Virginia DCLS	Virginia DCLS	Virginia DCLS et al
EPI_ISL_529946	USA/VA-DCLS-1255/2020	2020-08-06	North America	USA	Virginia DCLS	Virginia DCLS	Virginia DCLS et al
EPI_ISL_529947	USA/VA-DCLS-1257/2020	2020-08-06	North America	USA	Virginia DCLS	Virginia DCLS	Virginia DCLS et al
EPI_ISL_529948	USA/VA-DCLS-1258/2020	2020-08-06	North America	USA	Virginia DCLS	Virginia DCLS	Virginia DCLS et al
EPI_ISL_529949	USA/VA-DCLS-1259/2020	2020-08-06	North America	USA	Virginia DCLS	Virginia DCLS	Virginia DCLS et al
EPI_ISL_529950	USA/VA-DCLS-1260/2020	2020-08-06	North America	USA	Virginia DCLS	Virginia DCLS	Virginia DCLS et al
EPI_ISL_529951	USA/VA-DCLS-1261/2020	2020-08-06	North America	USA	Virginia DCLS	Virginia DCLS	Virginia DCLS et al
EPI_ISL_529952	USA/VA-DCLS-1262/2020	2020-08-06	North America	USA	Virginia DCLS	Virginia DCLS	Virginia DCLS et al
EPI_ISL_529953	USA/VA-DCLS-1263/2020	2020-08-06	North America	USA	Virginia DCLS	Virginia DCLS	Virginia DCLS et al
EPI_ISL_529954	USA/VA-DCLS-1264/2020	2020-08-12	North America	USA	Virginia DCLS	Virginia DCLS	Virginia DCLS et al
EPI_ISL_529955	USA/VA-DCLS-1265/2020	2020-08-12	North America	USA	Virginia DCLS	Virginia DCLS	Virginia DCLS et al
EPI_ISL_529956	USA/VA-DCLS-1266/2020	2020-08-12	North America	USA	Virginia DCLS	Virginia DCLS	Virginia DCLS et al
EPI_ISL_529957	USA/VA-DCLS-1268/2020	2020-08-12	North America	USA	Virginia DCLS	Virginia DCLS	Virginia DCLS et al
EPI_ISL_529958	USA/VA-DCLS-1271/2020	2020-08-12	North America	USA	Virginia DCLS	Virginia DCLS	Virginia DCLS et al
EPI_ISL_529959	USA/VA-DCLS-1273/2020	2020-08-12	North America	USA	Virginia DCLS	Virginia DCLS	Virginia DCLS et al
EPI_ISL_529960	USA/VA-DCLS-1274/2020	2020-08-12	North America	USA	Virginia DCLS	Virginia DCLS	Virginia DCLS et al
EPI_ISL_572292	USA/VA-DCLS-1276/2020	2020-08-12	North America	USA	Virginia DCLS	Virginia DCLS	Virginia DCLS et al
EPI_ISL_572293	USA/VA-DCLS-1277/2020	2020-08-12	North America	USA	Virginia DCLS	Virginia DCLS	Virginia DCLS et al
EPI_ISL_572294	USA/VA-DCLS-1279/2020	2020-08-14	North America	USA	Virginia DCLS	Virginia DCLS	Virginia DCLS et al
EPI_ISL_572295	USA/VA-DCLS-1281/2020	2020-08-14	North America	USA	Virginia DCLS	Virginia DCLS	Virginia DCLS et al
EPI_ISL_572296	USA/VA-DCLS-1282/2020	2020-08-14	North America	USA	Virginia DCLS	Virginia DCLS	Virginia DCLS et al
EPI_ISL_572297	USA/VA-DCLS-1283/2020	2020-08-14	North America	USA	Virginia DCLS	Virginia DCLS	Virginia DCLS et al
EPI_ISL_572298	USA/VA-DCLS-1284/2020	2020-08-14	North America	USA	Virginia DCLS	Virginia DCLS	Virginia DCLS et al
EPI_ISL_572299	USA/VA-DCLS-1285/2020	2020-08-14	North America	USA	Virginia DCLS	Virginia DCLS	Virginia DCLS et al
EPI_ISL_572300	USA/VA-DCLS-1286/2020	2020-08-14	North America	USA	Virginia DCLS	Virginia DCLS	Virginia DCLS et al
EPI_ISL_572301	USA/VA-DCLS-1287/2020	2020-08-14	North America	USA	Virginia DCLS	Virginia DCLS	Virginia DCLS et al
EPI_ISL_572302	USA/VA-DCLS-1288/2020	2020-08-14	North America	USA	Virginia DCLS	Virginia DCLS	Virginia DCLS et al
EPI_ISL_572303	USA/VA-DCLS-1289/2020	2020-08-14	North America	USA	Virginia DCLS	Virginia DCLS	Virginia DCLS et al
EPI_ISL_572285	USA/VA-DCLS-1290/2020	2020-07-23	North America	USA	Virginia DCLS	Virginia DCLS	Virginia DCLS et al
EPI_ISL_572287	USA/VA-DCLS-1294/2020	2020-07-23	North America	USA	Virginia DCLS	Virginia DCLS	Virginia DCLS et al
EPI_ISL_572289	USA/VA-DCLS-1298/2020	2020-07-23	North America	USA	Virginia DCLS	Virginia DCLS	Virginia DCLS et al
EPI_ISL_572253	USA/VA-DCLS-1311/2020	2020-07-23	North America	USA	Virginia DCLS	Virginia DCLS	Virginia DCLS et al
EPI_ISL_572254	USA/VA-DCLS-1312/2020	2020-07-24	North America	USA	Virginia DCLS	Virginia DCLS	Virginia DCLS et al
EPI_ISL_572256	USA/VA-DCLS-1314/2020	2020-07-22	North America	USA	Virginia DCLS	Virginia DCLS	Virginia DCLS et al
EPI_ISL_572250	USA/VA-DCLS-1315/2020	2020-07-23	North America	USA	Virginia DCLS	Virginia DCLS	Virginia DCLS et al
EPI_ISL_572257	USA/VA-DCLS-1317/2020	2020-07-09	North America	USA	Virginia DCLS	Virginia DCLS	Virginia DCLS et al
EPI_ISL_572251	USA/VA-DCLS-1323/2020	2020-06-29	North America	USA	Virginia DCLS	Virginia DCLS	Virginia DCLS et al
EPI_ISL_572249	USA/VA-DCLS-1324/2020	2020-06-30	North America	USA	Virginia DCLS	Virginia DCLS	Virginia DCLS et al
EPI_ISL_572258	USA/VA-DCLS-1327/2020	2020-06-30	North America	USA	Virginia DCLS	Virginia DCLS	Virginia DCLS et al
EPI_ISL_572261	USA/VA-DCLS-1332/2020	2020-06-30	North America	USA	Virginia DCLS	Virginia DCLS	Virginia DCLS et al
EPI_ISL_572262	USA/VA-DCLS-1337/2020	2020-06-30	North America	USA	Virginia DCLS	Virginia DCLS	Virginia DCLS et al
EPI_ISL_572263	USA/VA-DCLS-1339/2020	2020-06-30	North America	USA	Virginia DCLS	Virginia DCLS	Virginia DCLS et al
EPI_ISL_572264	USA/VA-DCLS-1343/2020	2020-06-30	North America	USA	Virginia DCLS	Virginia DCLS	Virginia DCLS et al
EPI_ISL_572266	USA/VA-DCLS-1350/2020	2020-06-29	North America	USA	Virginia DCLS	Virginia DCLS	Virginia DCLS et al
EPI_ISL_572267	USA/VA-DCLS-1354/2020	2020-07-03	North America	USA	Virginia DCLS	Virginia DCLS	Virginia DCLS et al
EPI_ISL_572268	USA/VA-DCLS-1360/2020	2020-07-05	North America	USA	Virginia DCLS	Virginia DCLS	Virginia DCLS et al
EPI_ISL_572221	USA/VA-DCLS-1362/2020	2020-07-07	North America	USA	Virginia DCLS	Virginia DCLS	Virginia DCLS et al
EPI_ISL_572222	USA/VA-DCLS-1363/2020	2020-07-07	North America	USA	Virginia DCLS	Virginia DCLS	Virginia DCLS et al
EPI_ISL_572223	USA/VA-DCLS-1364/2020	2020-07-07	North America	USA	Virginia DCLS	Virginia DCLS	Virginia DCLS et al
EPI_ISL_572224	USA/VA-DCLS-1371/2020	2020-07-07	North America	USA	Virginia DCLS	Virginia DCLS	Virginia DCLS et al
EPI_ISL_572220	USA/VA-DCLS-1376/2020	2020-07-05	North America	USA	Virginia DCLS	Virginia DCLS	Virginia DCLS et al
EPI_ISL_572225	USA/VA-DCLS-1380/2020	2020-07-05	North America	USA	Virginia DCLS	Virginia DCLS	Virginia DCLS et al
EPI_ISL_572226	USA/VA-DCLS-1381/2020	2020-07-07	North America	USA	Virginia DCLS	Virginia DCLS	Virginia DCLS et al
EPI_ISL_572227	USA/VA-DCLS-1382/2020	2020-07-07	North America	USA	Virginia DCLS	Virginia DCLS	Virginia DCLS et al
EPI_ISL_572228	USA/VA-DCLS-1383/2020	2020-07-06	North America	USA	Virginia DCLS	Virginia DCLS	Virginia DCLS et al
EPI_ISL_572229	USA/VA-DCLS-1384/2020	2020-07-10	North America	USA	Virginia DCLS	Virginia DCLS	Virginia DCLS et al
EPI_ISL_572231	USA/VA-DCLS-1388/2020	2020-07-07	North America	USA	Virginia DCLS	Virginia DCLS	Virginia DCLS et al
EPI_ISL_572232	USA/VA-DCLS-1390/2020	2020-07-06	North America	USA	Virginia DCLS	Virginia DCLS	Virginia DCLS et al
EPI_ISL_572233	USA/VA-DCLS-1391/2020	2020-07-06	North America	USA	Virginia DCLS	Virginia DCLS	Virginia DCLS et al
EPI_ISL_572234	USA/VA-DCLS-1392/2020	2020-07-04	North America	USA	Virginia DCLS	Virginia DCLS	Virginia DCLS et al
EPI_ISL_572235	USA/VA-DCLS-1394/2020	2020-07-08	North America	USA	Virginia DCLS	Virginia DCLS	Virginia DCLS et al
EPI_ISL_572236	USA/VA-DCLS-1395/2020	2020-07-08	North America	USA	Virginia DCLS	Virginia DCLS	Virginia DCLS et al
EPI_ISL_572237	USA/VA-DCLS-1396/2020	2020-07-08	North America	USA	Virginia DCLS	Virginia DCLS	Virginia DCLS et al
EPI_ISL_572238	USA/VA-DCLS-1398/2020	2020-07-13	North America	USA	Virginia DCLS	Virginia DCLS	Virginia DCLS et al
EPI_ISL_572239	USA/VA-DCLS-1400/2020	2020-07-13	North America	USA	Virginia DCLS	Virginia DCLS	Virginia DCLS et al
EPI_ISL_572240	USA/VA-DCLS-1402/2020	2020-07-13	North America	USA	Virginia DCLS	Virginia DCLS	Virginia DCLS et al
EPI_ISL_572241	USA/VA-DCLS-1404/2020	2020-07-13	North America	USA	Virginia DCLS	Virginia DCLS	Virginia DCLS et al
EPI_ISL_572242	USA/VA-DCLS-1405/2020	2020-07-13	North America	USA	Virginia DCLS	Virginia DCLS	Virginia DCLS et al
EPI_ISL_572243	USA/VA-DCLS-1406/2020	2020-07-12	North America	USA	Virginia DCLS	Virginia DCLS	Virginia DCLS et al
EPI_ISL_572244	USA/VA-DCLS-1409/2020	2020-07-11	North America	USA	Virginia DCLS	Virginia DCLS	Virginia DCLS et al
EPI_ISL_572245	USA/VA-DCLS-1410/2020	2020-07-12	North America	USA	Virginia DCLS	Virginia DCLS	Virginia DCLS et al
EPI_ISL_581542	USA/VA-DCLS-1416/2020	2020-07-13	North America	USA	Virginia DCLS	Virginia DCLS	Virginia DCLS et al
EPI_ISL_581543	USA/VA-DCLS-1420/2020	2020-07-12	North America	USA	Virginia DCLS	Virginia DCLS	Virginia DCLS et al
EPI_ISL_581544	USA/VA-DCLS-1421/2020	2020-07-13	North America	USA	Virginia DCLS	Virginia DCLS	Virginia DCLS et al
EPI_ISL_581545	USA/VA-DCLS-1422/2020	2020-07-13	North America	USA	Virginia DCLS	Virginia DCLS	Virginia DCLS et al
EPI_ISL_581546	USA/VA-DCLS-1423/2020	2020-07-13	North America	USA	Virginia DCLS	Virginia DCLS	Virginia DCLS et al
EPI_ISL_581547	USA/VA-DCLS-1424/2020	2020-07-12	North America	USA	Virginia DCLS	Virginia DCLS	Virginia DCLS et al
EPI_ISL_581548	USA/VA-DCLS-1425/2020	2020-07-12	North America	USA	Virginia DCLS	Virginia DCLS	Virginia DCLS et al
EPI_ISL_581549	USA/VA-DCLS-1426/2020	2020-07-12	North America	USA	Virginia DCLS	Virginia DCLS	Virginia DCLS et al
EPI_ISL_581550	USA/VA-DCLS-1427/2020	2020-07-12	North America	USA	Virginia DCLS	Virginia DCLS	Virginia DCLS et al
EPI_ISL_581551	USA/VA-DCLS-1429/2020	2020-07-12	North America	USA	Virginia DCLS	Virginia DCLS	Virginia DCLS et al
EPI_ISL_581553	USA/VA-DCLS-1431/2020	2020-07-13	North America	USA	Virginia DCLS	Virginia DCLS	Virginia DCLS et al
EPI_ISL_581555	USA/VA-DCLS-1433/2020	2020-07-13	North America	USA	Virginia DCLS	Virginia DCLS	Virginia DCLS et al
EPI_ISL_581556	USA/VA-DCLS-1434/2020	2020-07-13	North America	USA	Virginia DCLS	Virginia DCLS	Virginia DCLS et al
EPI_ISL_581557	USA/VA-DCLS-1436/2020	2020-07-13	North America	USA	Virginia DCLS	Virginia DCLS	Virginia DCLS et al
EPI_ISL_572304	USA/VA-DCLS-1437/2020	2020-08-18	North America	USA	Virginia DCLS	Virginia DCLS	Virginia DCLS et al
EPI_ISL_572305	USA/VA-DCLS-1438/2020	2020-08-18	North America	USA	Virginia DCLS	Virginia DCLS	Virginia DCLS et al
EPI_ISL_572306	USA/VA-DCLS-1439/2020	2020-08-18	North America	USA	Virginia DCLS	Virginia DCLS	Virginia DCLS et al
EPI_ISL_572307	USA/VA-DCLS-1440/2020	2020-08-18	North America	USA	Virginia DCLS	Virginia DCLS	Virginia DCLS et al
EPI_ISL_572308	USA/VA-DCLS-1441/2020	2020-08-18	North America	USA	Virginia DCLS	Virginia DCLS	Virginia DCLS et al
EPI_ISL_572309	USA/VA-DCLS-1442/2020	2020-08-18	North America	USA	Virginia DCLS	Virginia DCLS	Virginia DCLS et al
EPI_ISL_572310	USA/VA-DCLS-1443/2020	2020-08-18	North America	USA	Virginia DCLS	Virginia DCLS	Virginia DCLS et al
EPI_ISL_572311	USA/VA-DCLS-1444/2020	2020-08-18	North America	USA	Virginia DCLS	Virginia DCLS	Virginia DCLS et al
EPI_ISL_572312	USA/VA-DCLS-1445/2020	2020-08-18	North America	USA	Virginia DCLS	Virginia DCLS	Virginia DCLS et al
EPI_ISL_572313	USA/VA-DCLS-1446/2020	2020-08-18	North America	USA	Virginia DCLS	Virginia DCLS	Virginia DCLS et al
EPI_ISL_572314	USA/VA-DCLS-1447/2020	2020-08-19	North America	USA	Virginia DCLS	Virginia DCLS	Virginia DCLS et al
EPI_ISL_572315	USA/VA-DCLS-1448/2020	2020-08-19	North America	USA	Virginia DCLS	Virginia DCLS	Virginia DCLS et al
EPI_ISL_572316	USA/VA-DCLS-1449/2020	2020-08-19	North America	USA	Virginia DCLS	Virginia DCLS	Virginia DCLS et al
EPI_ISL_572317	USA/VA-DCLS-1450/2020	2020-08-19	North America	USA	Virginia DCLS	Virginia DCLS	Virginia DCLS et al
EPI_ISL_572318	USA/VA-DCLS-1451/2020	2020-08-19	North America	USA	Virginia DCLS	Virginia DCLS	Virginia DCLS et al
EPI_ISL_572195	USA/VA-DCLS-1452/2020	2020-08-19	North America	USA	Virginia DCLS	Virginia DCLS	Virginia DCLS et al
EPI_ISL_572196	USA/VA-DCLS-1453/2020	2020-08-19	North America	USA	Virginia DCLS	Virginia DCLS	Virginia DCLS et al
EPI_ISL_572197	USA/VA-DCLS-1454/2020	2020-08-19	North America	USA	Virginia DCLS	Virginia DCLS	Virginia DCLS et al
EPI_ISL_572198	USA/VA-DCLS-1455/2020	2020-08-19	North America	USA	Virginia DCLS	Virginia DCLS	Virginia DCLS et al
EPI_ISL_572199	USA/VA-DCLS-1456/2020	2020-08-19	North America	USA	Virginia DCLS	Virginia DCLS	Virginia DCLS et al
EPI_ISL_572200	USA/VA-DCLS-1459/2020	2020-08-19	North America	USA	Virginia DCLS	Virginia DCLS	Virginia DCLS et al
EPI_ISL_572201	USA/VA-DCLS-1460/2020	2020-08-21	North America	USA	Virginia DCLS	Virginia DCLS	Virginia DCLS et al
EPI_ISL_572202	USA/VA-DCLS-1461/2020	2020-08-21	North America	USA	Virginia DCLS	Virginia DCLS	Virginia DCLS et al
EPI_ISL_572203	USA/VA-DCLS-1462/2020	2020-08-21	North America	USA	Virginia DCLS	Virginia DCLS	Virginia DCLS et al
EPI_ISL_572204	USA/VA-DCLS-1463/2020	2020-08-21	North America	USA	Virginia DCLS	Virginia DCLS	Virginia DCLS et al
EPI_ISL_572205	USA/VA-DCLS-1465/2020	2020-08-21	North America	USA	Virginia DCLS	Virginia DCLS	Virginia DCLS et al
EPI_ISL_572206	USA/VA-DCLS-1466/2020	2020-08-21	North America	USA	Virginia DCLS	Virginia DCLS	Virginia DCLS et al
EPI_ISL_572207	USA/VA-DCLS-1468/2020	2020-08-21	North America	USA	Virginia DCLS	Virginia DCLS	Virginia DCLS et al
EPI_ISL_572208	USA/VA-DCLS-1469/2020	2020-08-21	North America	USA	Virginia DCLS	Virginia DCLS	Virginia DCLS et al
EPI_ISL_572209	USA/VA-DCLS-1470/2020	2020-08-22	North America	USA	Virginia DCLS	Virginia DCLS	Virginia DCLS et al
EPI_ISL_572210	USA/VA-DCLS-1471/2020	2020-08-22	North America	USA	Virginia DCLS	Virginia DCLS	Virginia DCLS et al
EPI_ISL_572211	USA/VA-DCLS-1472/2020	2020-08-22	North America	USA	Virginia DCLS	Virginia DCLS	Virginia DCLS et al
EPI_ISL_572212	USA/VA-DCLS-1473/2020	2020-08-22	North America	USA	Virginia DCLS	Virginia DCLS	Virginia DCLS et al
EPI_ISL_572213	USA/VA-DCLS-1475/2020	2020-08-22	North America	USA	Virginia DCLS	Virginia DCLS	Virginia DCLS et al
EPI_ISL_572214	USA/VA-DCLS-1476/2020	2020-08-22	North America	USA	Virginia DCLS	Virginia DCLS	Virginia DCLS et al
EPI_ISL_572215	USA/VA-DCLS-1477/2020	2020-08-22	North America	USA	Virginia DCLS	Virginia DCLS	Virginia DCLS et al
EPI_ISL_572216	USA/VA-DCLS-1478/2020	2020-08-22	North America	USA	Virginia DCLS	Virginia DCLS	Virginia DCLS et al
EPI_ISL_572217	USA/VA-DCLS-1479/2020	2020-08-22	North America	USA	Virginia DCLS	Virginia DCLS	Virginia DCLS et al
EPI_ISL_581558	USA/VA-DCLS-1481/2020	2020-07-28	North America	USA	Virginia DCLS	Virginia DCLS	Virginia DCLS et al
EPI_ISL_581559	USA/VA-DCLS-1482/2020	2020-07-28	North America	USA	Virginia DCLS	Virginia DCLS	Virginia DCLS et al
EPI_ISL_581560	USA/VA-DCLS-1483/2020	2020-07-28	North America	USA	Virginia DCLS	Virginia DCLS	Virginia DCLS et al
EPI_ISL_581561	USA/VA-DCLS-1484/2020	2020-07-28	North America	USA	Virginia DCLS	Virginia DCLS	Virginia DCLS et al
EPI_ISL_581562	USA/VA-DCLS-1485/2020	2020-07-26	North America	USA	Virginia DCLS	Virginia DCLS	Virginia DCLS et al
EPI_ISL_581563	USA/VA-DCLS-1487/2020	2020-07-25	North America	USA	Virginia DCLS	Virginia DCLS	Virginia DCLS et al
EPI_ISL_581564	USA/VA-DCLS-1490/2020	2020-07-28	North America	USA	Virginia DCLS	Virginia DCLS	Virginia DCLS et al
EPI_ISL_581565	USA/VA-DCLS-1491/2020	2020-07-28	North America	USA	Virginia DCLS	Virginia DCLS	Virginia DCLS et al
EPI_ISL_581566	USA/VA-DCLS-1492/2020	2020-07-28	North America	USA	Virginia DCLS	Virginia DCLS	Virginia DCLS et al
EPI_ISL_581567	USA/VA-DCLS-1493/2020	2020-07-28	North America	USA	Virginia DCLS	Virginia DCLS	Virginia DCLS et al
EPI_ISL_581568	USA/VA-DCLS-1495/2020	2020-07-28	North America	USA	Virginia DCLS	Virginia DCLS	Virginia DCLS et al
EPI_ISL_581569	USA/VA-DCLS-1497/2020	2020-07-27	North America	USA	Virginia DCLS	Virginia DCLS	Virginia DCLS et al
EPI_ISL_581570	USA/VA-DCLS-1499/2020	2020-07-28	North America	USA	Virginia DCLS	Virginia DCLS	Virginia DCLS et al
EPI_ISL_581571	USA/VA-DCLS-1502/2020	2020-07-28	North America	USA	Virginia DCLS	Virginia DCLS	Virginia DCLS et al
EPI_ISL_581572	USA/VA-DCLS-1503/2020	2020-07-28	North America	USA	Virginia DCLS	Virginia DCLS	Virginia DCLS et al
EPI_ISL_581573	USA/VA-DCLS-1504/2020	2020-07-28	North America	USA	Virginia DCLS	Virginia DCLS	Virginia DCLS et al
EPI_ISL_581574	USA/VA-DCLS-1505/2020	2020-07-28	North America	USA	Virginia DCLS	Virginia DCLS	Virginia DCLS et al
EPI_ISL_581508	USA/VA-DCLS-1506/2020	2020-07-28	North America	USA	Virginia DCLS	Virginia DCLS	Virginia DCLS et al
EPI_ISL_581509	USA/VA-DCLS-1507/2020	2020-07-28	North America	USA	Virginia DCLS	Virginia DCLS	Virginia DCLS et al
EPI_ISL_581510	USA/VA-DCLS-1508/2020	2020-07-28	North America	USA	Virginia DCLS	Virginia DCLS	Virginia DCLS et al
EPI_ISL_581511	USA/VA-DCLS-1512/2020	2020-07-26	North America	USA	Virginia DCLS	Virginia DCLS	Virginia DCLS et al
EPI_ISL_581512	USA/VA-DCLS-1513/2020	2020-07-28	North America	USA	Virginia DCLS	Virginia DCLS	Virginia DCLS et al
EPI_ISL_581513	USA/VA-DCLS-1514/2020	2020-07-25	North America	USA	Virginia DCLS	Virginia DCLS	Virginia DCLS et al
EPI_ISL_581514	USA/VA-DCLS-1517/2020	2020-07-28	North America	USA	Virginia DCLS	Virginia DCLS	Virginia DCLS et al
EPI_ISL_581515	USA/VA-DCLS-1518/2020	2020-07-24	North America	USA	Virginia DCLS	Virginia DCLS	Virginia DCLS et al
EPI_ISL_581516	USA/VA-DCLS-1519/2020	2020-07-28	North America	USA	Virginia DCLS	Virginia DCLS	Virginia DCLS et al
EPI_ISL_581518	USA/VA-DCLS-1521/2020	2020-08-08	North America	USA	Virginia DCLS	Virginia DCLS	Virginia DCLS et al
EPI_ISL_581520	USA/VA-DCLS-1523/2020	2020-08-07	North America	USA	Virginia DCLS	Virginia DCLS	Virginia DCLS et al
EPI_ISL_581522	USA/VA-DCLS-1525/2020	2020-08-08	North America	USA	Virginia DCLS	Virginia DCLS	Virginia DCLS et al
EPI_ISL_581523	USA/VA-DCLS-1527/2020	2020-08-08	North America	USA	Virginia DCLS	Virginia DCLS	Virginia DCLS et al
EPI_ISL_581524	USA/VA-DCLS-1528/2020	2020-08-07	North America	USA	Virginia DCLS	Virginia DCLS	Virginia DCLS et al
EPI_ISL_581525	USA/VA-DCLS-1529/2020	2020-08-07	North America	USA	Virginia DCLS	Virginia DCLS	Virginia DCLS et al
EPI_ISL_581527	USA/VA-DCLS-1531/2020	2020-08-07	North America	USA	Virginia DCLS	Virginia DCLS	Virginia DCLS et al
EPI_ISL_581528	USA/VA-DCLS-1532/2020	2020-08-08	North America	USA	Virginia DCLS	Virginia DCLS	Virginia DCLS et al
EPI_ISL_581529	USA/VA-DCLS-1533/2020	2020-08-08	North America	USA	Virginia DCLS	Virginia DCLS	Virginia DCLS et al
EPI_ISL_581530	USA/VA-DCLS-1534/2020	2020-08-08	North America	USA	Virginia DCLS	Virginia DCLS	Virginia DCLS et al
EPI_ISL_581531	USA/VA-DCLS-1536/2020	2020-08-07	North America	USA	Virginia DCLS	Virginia DCLS	Virginia DCLS et al
EPI_ISL_581532	USA/VA-DCLS-1537/2020	2020-08-07	North America	USA	Virginia DCLS	Virginia DCLS	Virginia DCLS et al
EPI_ISL_581533	USA/VA-DCLS-1538/2020	2020-08-07	North America	USA	Virginia DCLS	Virginia DCLS	Virginia DCLS et al
EPI_ISL_581534	USA/VA-DCLS-1539/2020	2020-08-08	North America	USA	Virginia DCLS	Virginia DCLS	Virginia DCLS et al
EPI_ISL_581535	USA/VA-DCLS-1540/2020	2020-08-07	North America	USA	Virginia DCLS	Virginia DCLS	Virginia DCLS et al
EPI_ISL_581536	USA/VA-DCLS-1545/2020	2020-08-07	North America	USA	Virginia DCLS	Virginia DCLS	Virginia DCLS et al
EPI_ISL_581538	USA/VA-DCLS-1547/2020	2020-08-07	North America	USA	Virginia DCLS	Virginia DCLS	Virginia DCLS et al
EPI_ISL_581539	USA/VA-DCLS-1548/2020	2020-08-07	North America	USA	Virginia DCLS	Virginia DCLS	Virginia DCLS et al
EPI_ISL_581540	USA/VA-DCLS-1550/2020	2020-08-07	North America	USA	Virginia DCLS	Virginia DCLS	Virginia DCLS et al
EPI_ISL_581541	USA/VA-DCLS-1552/2020	2020-08-07	North America	USA	Virginia DCLS	Virginia DCLS	Virginia DCLS et al
EPI_ISL_610118	USA/VA-DCLS-1554/2020	2020-08-07	North America	USA	Virginia DCLS	Virginia DCLS	Virginia DCLS et al
EPI_ISL_610119	USA/VA-DCLS-1555/2020	2020-08-08	North America	USA	Virginia DCLS	Virginia DCLS	Virginia DCLS et al
EPI_ISL_610120	USA/VA-DCLS-1556/2020	2020-08-08	North America	USA	Virginia DCLS	Virginia DCLS	Virginia DCLS et al
EPI_ISL_610121	USA/VA-DCLS-1557/2020	2020-08-08	North America	USA	Virginia DCLS	Virginia DCLS	Virginia DCLS et al
EPI_ISL_610123	USA/VA-DCLS-1559/2020	2020-08-06	North America	USA	Virginia DCLS	Virginia DCLS	Virginia DCLS et al
EPI_ISL_610124	USA/VA-DCLS-1560/2020	2020-08-05	North America	USA	Virginia DCLS	Virginia DCLS	Virginia DCLS et al
EPI_ISL_610125	USA/VA-DCLS-1561/2020	2020-08-04	North America	USA	Virginia DCLS	Virginia DCLS	Virginia DCLS et al
EPI_ISL_610126	USA/VA-DCLS-1562/2020	2020-07-31	North America	USA	Virginia DCLS	Virginia DCLS	Virginia DCLS et al
EPI_ISL_610127	USA/VA-DCLS-1563/2020	2020-07-31	North America	USA	Virginia DCLS	Virginia DCLS	Virginia DCLS et al
EPI_ISL_610128	USA/VA-DCLS-1565/2020	2020-08-13	North America	USA	Virginia DCLS	Virginia DCLS	Virginia DCLS et al
EPI_ISL_610129	USA/VA-DCLS-1566/2020	2020-08-14	North America	USA	Virginia DCLS	Virginia DCLS	Virginia DCLS et al
EPI_ISL_610130	USA/VA-DCLS-1567/2020	2020-08-14	North America	USA	Virginia DCLS	Virginia DCLS	Virginia DCLS et al
EPI_ISL_610131	USA/VA-DCLS-1568/2020	2020-08-14	North America	USA	Virginia DCLS	Virginia DCLS	Virginia DCLS et al
EPI_ISL_610132	USA/VA-DCLS-1571/2020	2020-08-14	North America	USA	Virginia DCLS	Virginia DCLS	Virginia DCLS et al
EPI_ISL_610133	USA/VA-DCLS-1572/2020	2020-08-14	North America	USA	Virginia DCLS	Virginia DCLS	Virginia DCLS et al
EPI_ISL_610134	USA/VA-DCLS-1574/2020	2020-08-14	North America	USA	Virginia DCLS	Virginia DCLS	Virginia DCLS et al
EPI_ISL_610135	USA/VA-DCLS-1575/2020	2020-08-14	North America	USA	Virginia DCLS	Virginia DCLS	Virginia DCLS et al
EPI_ISL_610136	USA/VA-DCLS-1576/2020	2020-08-14	North America	USA	Virginia DCLS	Virginia DCLS	Virginia DCLS et al
EPI_ISL_610137	USA/VA-DCLS-1577/2020	2020-08-14	North America	USA	Virginia DCLS	Virginia DCLS	Virginia DCLS et al
EPI_ISL_610138	USA/VA-DCLS-1578/2020	2020-08-13	North America	USA	Virginia DCLS	Virginia DCLS	Virginia DCLS et al
EPI_ISL_610139	USA/VA-DCLS-1584/2020	2020-08-14	North America	USA	Virginia DCLS	Virginia DCLS	Virginia DCLS et al
EPI_ISL_610140	USA/VA-DCLS-1585/2020	2020-08-14	North America	USA	Virginia DCLS	Virginia DCLS	Virginia DCLS et al
EPI_ISL_610141	USA/VA-DCLS-1586/2020	2020-08-14	North America	USA	Virginia DCLS	Virginia DCLS	Virginia DCLS et al
EPI_ISL_610142	USA/VA-DCLS-1587/2020	2020-08-14	North America	USA	Virginia DCLS	Virginia DCLS	Virginia DCLS et al
EPI_ISL_610143	USA/VA-DCLS-1588/2020	2020-08-14	North America	USA	Virginia DCLS	Virginia DCLS	Virginia DCLS et al
EPI_ISL_610144	USA/VA-DCLS-1590/2020	2020-08-14	North America	USA	Virginia DCLS	Virginia DCLS	Virginia DCLS et al
EPI_ISL_610145	USA/VA-DCLS-1591/2020	2020-08-14	North America	USA	Virginia DCLS	Virginia DCLS	Virginia DCLS et al
EPI_ISL_610146	USA/VA-DCLS-1592/2020	2020-08-14	North America	USA	Virginia DCLS	Virginia DCLS	Virginia DCLS et al
EPI_ISL_610148	USA/VA-DCLS-1595/2020	2020-08-14	North America	USA	Virginia DCLS	Virginia DCLS	Virginia DCLS et al
EPI_ISL_610149	USA/VA-DCLS-1598/2020	2020-08-14	North America	USA	Virginia DCLS	Virginia DCLS	Virginia DCLS et al
EPI_ISL_610151	USA/VA-DCLS-1600/2020	2020-08-14	North America	USA	Virginia DCLS	Virginia DCLS	Virginia DCLS et al
EPI_ISL_614012	USA/VA-DCLS-1601/2020	2020-08-14	North America	USA	Virginia DCLS	Virginia DCLS	Virginia DCLS et al
EPI_ISL_614013	USA/VA-DCLS-1602/2020	2020-08-14	North America	USA	Virginia DCLS	Virginia DCLS	Virginia DCLS et al
EPI_ISL_614014	USA/VA-DCLS-1604/2020	2020-08-14	North America	USA	Virginia DCLS	Virginia DCLS	Virginia DCLS et al
EPI_ISL_614016	USA/VA-DCLS-1606/2020	2020-08-20	North America	USA	Virginia DCLS	Virginia DCLS	Virginia DCLS et al
EPI_ISL_614018	USA/VA-DCLS-1609/2020	2020-08-20	North America	USA	Virginia DCLS	Virginia DCLS	Virginia DCLS et al
EPI_ISL_614020	USA/VA-DCLS-1612/2020	2020-08-20	North America	USA	Virginia DCLS	Virginia DCLS	Virginia DCLS et al
EPI_ISL_614021	USA/VA-DCLS-1613/2020	2020-08-20	North America	USA	Virginia DCLS	Virginia DCLS	Virginia DCLS et al
EPI_ISL_614022	USA/VA-DCLS-1614/2020	2020-08-20	North America	USA	Virginia DCLS	Virginia DCLS	Virginia DCLS et al
EPI_ISL_614023	USA/VA-DCLS-1615/2020	2020-08-17	North America	USA	Virginia DCLS	Virginia DCLS	Virginia DCLS et al
EPI_ISL_614024	USA/VA-DCLS-1617/2020	2020-08-20	North America	USA	Virginia DCLS	Virginia DCLS	Virginia DCLS et al
EPI_ISL_614025	USA/VA-DCLS-1618/2020	2020-08-19	North America	USA	Virginia DCLS	Virginia DCLS	Virginia DCLS et al
EPI_ISL_614026	USA/VA-DCLS-1619/2020	2020-08-20	North America	USA	Virginia DCLS	Virginia DCLS	Virginia DCLS et al
EPI_ISL_614027	USA/VA-DCLS-1620/2020	2020-08-20	North America	USA	Virginia DCLS	Virginia DCLS	Virginia DCLS et al
EPI_ISL_614029	USA/VA-DCLS-1624/2020	2020-08-20	North America	USA	Virginia DCLS	Virginia DCLS	Virginia DCLS et al
EPI_ISL_614031	USA/VA-DCLS-1626/2020	2020-08-19	North America	USA	Virginia DCLS	Virginia DCLS	Virginia DCLS et al
EPI_ISL_614032	USA/VA-DCLS-1629/2020	2020-08-17	North America	USA	Virginia DCLS	Virginia DCLS	Virginia DCLS et al
EPI_ISL_614033	USA/VA-DCLS-1630/2020	2020-08-20	North America	USA	Virginia DCLS	Virginia DCLS	Virginia DCLS et al
EPI_ISL_614034	USA/VA-DCLS-1631/2020	2020-08-20	North America	USA	Virginia DCLS	Virginia DCLS	Virginia DCLS et al
EPI_ISL_614035	USA/VA-DCLS-1632/2020	2020-08-17	North America	USA	Virginia DCLS	Virginia DCLS	Virginia DCLS et al
EPI_ISL_614036	USA/VA-DCLS-1633/2020	2020-08-20	North America	USA	Virginia DCLS	Virginia DCLS	Virginia DCLS et al
EPI_ISL_614038	USA/VA-DCLS-1635/2020	2020-08-20	North America	USA	Virginia DCLS	Virginia DCLS	Virginia DCLS et al
EPI_ISL_614039	USA/VA-DCLS-1636/2020	2020-08-20	North America	USA	Virginia DCLS	Virginia DCLS	Virginia DCLS et al
EPI_ISL_614040	USA/VA-DCLS-1637/2020	2020-08-20	North America	USA	Virginia DCLS	Virginia DCLS	Virginia DCLS et al
EPI_ISL_614041	USA/VA-DCLS-1638/2020	2020-08-20	North America	USA	Virginia DCLS	Virginia DCLS	Virginia DCLS et al
EPI_ISL_614042	USA/VA-DCLS-1639/2020	2020-08-18	North America	USA	Virginia DCLS	Virginia DCLS	Virginia DCLS et al
EPI_ISL_614043	USA/VA-DCLS-1640/2020	2020-08-20	North America	USA	Virginia DCLS	Virginia DCLS	Virginia DCLS et al
EPI_ISL_614044	USA/VA-DCLS-1642/2020	2020-08-19	North America	USA	Virginia DCLS	Virginia DCLS	Virginia DCLS et al
EPI_ISL_614045	USA/VA-DCLS-1643/2020	2020-08-20	North America	USA	Virginia DCLS	Virginia DCLS	Virginia DCLS et al
EPI_ISL_614046	USA/VA-DCLS-1646/2020	2020-08-29	North America	USA	Virginia DCLS	Virginia DCLS	Virginia DCLS et al
EPI_ISL_644825	USA/VA-DCLS-1648/2020	2020-08-29	North America	USA	Virginia DCLS	Virginia DCLS	Virginia DCLS et al
EPI_ISL_644826	USA/VA-DCLS-1651/2020	2020-08-28	North America	USA	Virginia DCLS	Virginia DCLS	Virginia DCLS et al
EPI_ISL_644827	USA/VA-DCLS-1652/2020	2020-08-29	North America	USA	Virginia DCLS	Virginia DCLS	Virginia DCLS et al
EPI_ISL_644829	USA/VA-DCLS-1657/2020	2020-08-29	North America	USA	Virginia DCLS	Virginia DCLS	Virginia DCLS et al
EPI_ISL_644830	USA/VA-DCLS-1658/2020	2020-08-28	North America	USA	Virginia DCLS	Virginia DCLS	Virginia DCLS et al
EPI_ISL_644831	USA/VA-DCLS-1659/2020	2020-08-29	North America	USA	Virginia DCLS	Virginia DCLS	Virginia DCLS et al
EPI_ISL_644832	USA/VA-DCLS-1661/2020	2020-08-29	North America	USA	Virginia DCLS	Virginia DCLS	Virginia DCLS et al
EPI_ISL_644834	USA/VA-DCLS-1663/2020	2020-08-29	North America	USA	Virginia DCLS	Virginia DCLS	Virginia DCLS et al
EPI_ISL_644835	USA/VA-DCLS-1664/2020	2020-08-29	North America	USA	Virginia DCLS	Virginia DCLS	Virginia DCLS et al
EPI_ISL_644836	USA/VA-DCLS-1665/2020	2020-08-28	North America	USA	Virginia DCLS	Virginia DCLS	Virginia DCLS et al
EPI_ISL_644839	USA/VA-DCLS-1671/2020	2020-08-29	North America	USA	Virginia DCLS	Virginia DCLS	Virginia DCLS et al
EPI_ISL_644840	USA/VA-DCLS-1672/2020	2020-08-29	North America	USA	Virginia DCLS	Virginia DCLS	Virginia DCLS et al
EPI_ISL_644841	USA/VA-DCLS-1673/2020	2020-08-29	North America	USA	Virginia DCLS	Virginia DCLS	Virginia DCLS et al
EPI_ISL_572218	USA/VA-DCLS-1677/2020	2020-09-03	North America	USA	Virginia DCLS	Virginia DCLS	Virginia DCLS et al
EPI_ISL_609971	USA/VA-DCLS-1681/2020	2020-09-03	North America	USA	Virginia DCLS	Virginia DCLS	Virginia DCLS et al
EPI_ISL_609972	USA/VA-DCLS-1682/2020	2020-09-03	North America	USA	Virginia DCLS	Virginia DCLS	Virginia DCLS et al
EPI_ISL_609973	USA/VA-DCLS-1683/2020	2020-09-03	North America	USA	Virginia DCLS	Virginia DCLS	Virginia DCLS et al
EPI_ISL_609974	USA/VA-DCLS-1684/2020	2020-09-08	North America	USA	Virginia DCLS	Virginia DCLS	Virginia DCLS et al
EPI_ISL_609975	USA/VA-DCLS-1685/2020	2020-09-08	North America	USA	Virginia DCLS	Virginia DCLS	Virginia DCLS et al
EPI_ISL_609976	USA/VA-DCLS-1686/2020	2020-09-08	North America	USA	Virginia DCLS	Virginia DCLS	Virginia DCLS et al
EPI_ISL_609977	USA/VA-DCLS-1691/2020	2020-09-08	North America	USA	Virginia DCLS	Virginia DCLS	Virginia DCLS et al
EPI_ISL_609978	USA/VA-DCLS-1696/2020	2020-09-05	North America	USA	Virginia DCLS	Virginia DCLS	Virginia DCLS et al
EPI_ISL_609979	USA/VA-DCLS-1698/2020	2020-09-04	North America	USA	Virginia DCLS	Virginia DCLS	Virginia DCLS et al
EPI_ISL_609980	USA/VA-DCLS-1699/2020	2020-09-04	North America	USA	Virginia DCLS	Virginia DCLS	Virginia DCLS et al
EPI_ISL_609981	USA/VA-DCLS-1701/2020	2020-09-05	North America	USA	Virginia DCLS	Virginia DCLS	Virginia DCLS et al
EPI_ISL_609982	USA/VA-DCLS-1702/2020	2020-09-04	North America	USA	Virginia DCLS	Virginia DCLS	Virginia DCLS et al
EPI_ISL_609983	USA/VA-DCLS-1704/2020	2020-09-04	North America	USA	Virginia DCLS	Virginia DCLS	Virginia DCLS et al
EPI_ISL_572269	USA/VA-DCLS-1707/2020	2020-09-02	North America	USA	Virginia DCLS	Virginia DCLS	Virginia DCLS et al
EPI_ISL_572270	USA/VA-DCLS-1709/2020	2020-04-02	North America	USA	Virginia DCLS	Virginia DCLS	Virginia DCLS et al
EPI_ISL_614123	USA/VA-DCLS-1713/2020	2020-09-02	North America	USA	Virginia DCLS	Virginia DCLS	Virginia DCLS et al
EPI_ISL_614124	USA/VA-DCLS-1714/2020	2020-09-02	North America	USA	Virginia DCLS	Virginia DCLS	Virginia DCLS et al
EPI_ISL_614127	USA/VA-DCLS-1717/2020	2020-09-03	North America	USA	Virginia DCLS	Virginia DCLS	Virginia DCLS et al
EPI_ISL_614050	USA/VA-DCLS-1722/2020	2020-09-02	North America	USA	Virginia DCLS	Virginia DCLS	Virginia DCLS et al
EPI_ISL_614051	USA/VA-DCLS-1724/2020	2020-09-02	North America	USA	Virginia DCLS	Virginia DCLS	Virginia DCLS et al
EPI_ISL_614052	USA/VA-DCLS-1729/2020	2020-09-02	North America	USA	Virginia DCLS	Virginia DCLS	Virginia DCLS et al
EPI_ISL_614053	USA/VA-DCLS-1733/2020	2020-09-02	North America	USA	Virginia DCLS	Virginia DCLS	Virginia DCLS et al
EPI_ISL_614054	USA/VA-DCLS-1735/2020	2020-09-03	North America	USA	Virginia DCLS	Virginia DCLS	Virginia DCLS et al
EPI_ISL_644843	USA/VA-DCLS-1737/2020	2020-09-10	North America	USA	Virginia DCLS	Virginia DCLS	Virginia DCLS et al
EPI_ISL_644844	USA/VA-DCLS-1739/2020	2020-09-10	North America	USA	Virginia DCLS	Virginia DCLS	Virginia DCLS et al
EPI_ISL_644845	USA/VA-DCLS-1740/2020	2020-09-10	North America	USA	Virginia DCLS	Virginia DCLS	Virginia DCLS et al
EPI_ISL_644846	USA/VA-DCLS-1743/2020	2020-09-10	North America	USA	Virginia DCLS	Virginia DCLS	Virginia DCLS et al
EPI_ISL_644847	USA/VA-DCLS-1744/2020	2020-09-10	North America	USA	Virginia DCLS	Virginia DCLS	Virginia DCLS et al
EPI_ISL_644849	USA/VA-DCLS-1746/2020	2020-09-10	North America	USA	Virginia DCLS	Virginia DCLS	Virginia DCLS et al
EPI_ISL_644850	USA/VA-DCLS-1749/2020	2020-09-10	North America	USA	Virginia DCLS	Virginia DCLS	Virginia DCLS et al
EPI_ISL_644851	USA/VA-DCLS-1750/2020	2020-09-10	North America	USA	Virginia DCLS	Virginia DCLS	Virginia DCLS et al
EPI_ISL_644853	USA/VA-DCLS-1753/2020	2020-09-10	North America	USA	Virginia DCLS	Virginia DCLS	Virginia DCLS et al
EPI_ISL_644858	USA/VA-DCLS-1764/2020	2020-09-10	North America	USA	Virginia DCLS	Virginia DCLS	Virginia DCLS et al
EPI_ISL_644859	USA/VA-DCLS-1765/2020	2020-09-09	North America	USA	Virginia DCLS	Virginia DCLS	Virginia DCLS et al
EPI_ISL_644860	USA/VA-DCLS-1766/2020	2020-09-09	North America	USA	Virginia DCLS	Virginia DCLS	Virginia DCLS et al
EPI_ISL_644862	USA/VA-DCLS-1769/2020	2020-09-09	North America	USA	Virginia DCLS	Virginia DCLS	Virginia DCLS et al
EPI_ISL_644864	USA/VA-DCLS-1772/2020	2020-09-10	North America	USA	Virginia DCLS	Virginia DCLS	Virginia DCLS et al
EPI_ISL_644865	USA/VA-DCLS-1775/2020	2020-09-09	North America	USA	Virginia DCLS	Virginia DCLS	Virginia DCLS et al
EPI_ISL_644872	USA/VA-DCLS-1786/2020	2020-09-16	North America	USA	Virginia DCLS	Virginia DCLS	Virginia DCLS et al
EPI_ISL_644873	USA/VA-DCLS-1788/2020	2020-09-16	North America	USA	Virginia DCLS	Virginia DCLS	Virginia DCLS et al
EPI_ISL_644876	USA/VA-DCLS-1793/2020	2020-09-16	North America	USA	Virginia DCLS	Virginia DCLS	Virginia DCLS et al
EPI_ISL_644877	USA/VA-DCLS-1794/2020	2020-09-16	North America	USA	Virginia DCLS	Virginia DCLS	Virginia DCLS et al
EPI_ISL_644878	USA/VA-DCLS-1795/2020	2020-09-16	North America	USA	Virginia DCLS	Virginia DCLS	Virginia DCLS et al
EPI_ISL_644879	USA/VA-DCLS-1796/2020	2020-09-16	North America	USA	Virginia DCLS	Virginia DCLS	Virginia DCLS et al
EPI_ISL_644880	USA/VA-DCLS-1798/2020	2020-09-16	North America	USA	Virginia DCLS	Virginia DCLS	Virginia DCLS et al
EPI_ISL_644881	USA/VA-DCLS-1800/2020	2020-09-16	North America	USA	Virginia DCLS	Virginia DCLS	Virginia DCLS et al
EPI_ISL_614055	USA/VA-DCLS-1803/2020	2020-09-16	North America	USA	Virginia DCLS	Virginia DCLS	Virginia DCLS et al
EPI_ISL_614056	USA/VA-DCLS-1804/2020	2020-09-16	North America	USA	Virginia DCLS	Virginia DCLS	Virginia DCLS et al
EPI_ISL_614057	USA/VA-DCLS-1805/2020	2020-09-16	North America	USA	Virginia DCLS	Virginia DCLS	Virginia DCLS et al
EPI_ISL_614058	USA/VA-DCLS-1807/2020	2020-09-15	North America	USA	Virginia DCLS	Virginia DCLS	Virginia DCLS et al
EPI_ISL_614059	USA/VA-DCLS-1808/2020	2020-09-16	North America	USA	Virginia DCLS	Virginia DCLS	Virginia DCLS et al
EPI_ISL_614060	USA/VA-DCLS-1809/2020	2020-09-16	North America	USA	Virginia DCLS	Virginia DCLS	Virginia DCLS et al
EPI_ISL_614061	USA/VA-DCLS-1810/2020	2020-09-16	North America	USA	Virginia DCLS	Virginia DCLS	Virginia DCLS et al
EPI_ISL_609984	USA/VA-DCLS-1812/2020	2020-09-22	North America	USA	Virginia DCLS	Virginia DCLS	Virginia DCLS et al
EPI_ISL_609985	USA/VA-DCLS-1814/2020	2020-09-22	North America	USA	Virginia DCLS	Virginia DCLS	Virginia DCLS et al
EPI_ISL_614136	USA/VA-DCLS-1816/2020	2020-09-22	North America	USA	Virginia DCLS	Virginia DCLS	Virginia DCLS et al
EPI_ISL_614137	USA/VA-DCLS-1817/2020	2020-09-22	North America	USA	Virginia DCLS	Virginia DCLS	Virginia DCLS et al
EPI_ISL_614138	USA/VA-DCLS-1818/2020	2020-09-22	North America	USA	Virginia DCLS	Virginia DCLS	Virginia DCLS et al
EPI_ISL_614139	USA/VA-DCLS-1819/2020	2020-09-22	North America	USA	Virginia DCLS	Virginia DCLS	Virginia DCLS et al
EPI_ISL_614140	USA/VA-DCLS-1821/2020	2020-09-22	North America	USA	Virginia DCLS	Virginia DCLS	Virginia DCLS et al
EPI_ISL_614141	USA/VA-DCLS-1823/2020	2020-09-24	North America	USA	Virginia DCLS	Virginia DCLS	Virginia DCLS et al
EPI_ISL_614142	USA/VA-DCLS-1824/2020	2020-09-24	North America	USA	Virginia DCLS	Virginia DCLS	Virginia DCLS et al
EPI_ISL_614143	USA/VA-DCLS-1827/2020	2020-09-24	North America	USA	Virginia DCLS	Virginia DCLS	Virginia DCLS et al
EPI_ISL_614144	USA/VA-DCLS-1829/2020	2020-09-24	North America	USA	Virginia DCLS	Virginia DCLS	Virginia DCLS et al
EPI_ISL_609986	USA/VA-DCLS-1830/2020	2020-09-23	North America	USA	Virginia DCLS	Virginia DCLS	Virginia DCLS et al
EPI_ISL_614128	USA/VA-DCLS-1836/2020	2020-09-14	North America	USA	Virginia DCLS	Virginia DCLS	Virginia DCLS et al
EPI_ISL_614129	USA/VA-DCLS-1837/2020	2020-09-22	North America	USA	Virginia DCLS	Virginia DCLS	Virginia DCLS et al
EPI_ISL_614130	USA/VA-DCLS-1838/2020	2020-09-17	North America	USA	Virginia DCLS	Virginia DCLS	Virginia DCLS et al
EPI_ISL_614131	USA/VA-DCLS-1839/2020	2020-09-10	North America	USA	Virginia DCLS	Virginia DCLS	Virginia DCLS et al
EPI_ISL_614133	USA/VA-DCLS-1841/2020	2020-09-14	North America	USA	Virginia DCLS	Virginia DCLS	Virginia DCLS et al
EPI_ISL_614134	USA/VA-DCLS-1842/2020	2020-09-10	North America	USA	Virginia DCLS	Virginia DCLS	Virginia DCLS et al
EPI_ISL_614135	USA/VA-DCLS-1844/2020	2020-03-10	North America	USA	Virginia DCLS	Virginia DCLS	Virginia DCLS et al
EPI_ISL_614049	USA/VA-DCLS-1846/2020	2020-09-25	North America	USA	Virginia DCLS	Virginia DCLS	Virginia DCLS et al
EPI_ISL_614048	USA/VA-DCLS-1847/2020	2020-09-14	North America	USA	Virginia DCLS	Virginia DCLS	Virginia DCLS et al
EPI_ISL_614075	USA/VA-DCLS-1849/2020	2020-09-01	North America	USA	Virginia DCLS	Virginia DCLS	Virginia DCLS et al
EPI_ISL_614076	USA/VA-DCLS-1850/2020	2020-09-23	North America	USA	Virginia DCLS	Virginia DCLS	Virginia DCLS et al
EPI_ISL_614077	USA/VA-DCLS-1853/2020	2020-09-23	North America	USA	Virginia DCLS	Virginia DCLS	Virginia DCLS et al
EPI_ISL_614078	USA/VA-DCLS-1854/2020	2020-09-23	North America	USA	Virginia DCLS	Virginia DCLS	Virginia DCLS et al
EPI_ISL_614079	USA/VA-DCLS-1855/2020	2020-09-23	North America	USA	Virginia DCLS	Virginia DCLS	Virginia DCLS et al
EPI_ISL_614080	USA/VA-DCLS-1856/2020	2020-09-22	North America	USA	Virginia DCLS	Virginia DCLS	Virginia DCLS et al
EPI_ISL_614081	USA/VA-DCLS-1857/2020	2020-09-23	North America	USA	Virginia DCLS	Virginia DCLS	Virginia DCLS et al
EPI_ISL_614082	USA/VA-DCLS-1860/2020	2020-09-23	North America	USA	Virginia DCLS	Virginia DCLS	Virginia DCLS et al
EPI_ISL_614084	USA/VA-DCLS-1863/2020	2020-09-23	North America	USA	Virginia DCLS	Virginia DCLS	Virginia DCLS et al
EPI_ISL_614085	USA/VA-DCLS-1865/2020	2020-09-23	North America	USA	Virginia DCLS	Virginia DCLS	Virginia DCLS et al
EPI_ISL_614086	USA/VA-DCLS-1867/2020	2020-09-23	North America	USA	Virginia DCLS	Virginia DCLS	Virginia DCLS et al
EPI_ISL_614087	USA/VA-DCLS-1869/2020	2020-09-23	North America	USA	Virginia DCLS	Virginia DCLS	Virginia DCLS et al
EPI_ISL_644912	USA/VA-DCLS-1872/2020	2020-09-23	North America	USA	Virginia DCLS	Virginia DCLS	Virginia DCLS et al
EPI_ISL_644913	USA/VA-DCLS-1873/2020	2020-09-23	North America	USA	Virginia DCLS	Virginia DCLS	Virginia DCLS et al
EPI_ISL_644916	USA/VA-DCLS-1880/2020	2020-09-23	North America	USA	Virginia DCLS	Virginia DCLS	Virginia DCLS et al
EPI_ISL_644917	USA/VA-DCLS-1883/2020	2020-09-24	North America	USA	Virginia DCLS	Virginia DCLS	Virginia DCLS et al
EPI_ISL_644919	USA/VA-DCLS-1886/2020	2020-09-23	North America	USA	Virginia DCLS	Virginia DCLS	Virginia DCLS et al
EPI_ISL_644920	USA/VA-DCLS-1887/2020	2020-09-23	North America	USA	Virginia DCLS	Virginia DCLS	Virginia DCLS et al
EPI_ISL_614145	USA/VA-DCLS-1889/2020	2020-10-01	North America	USA	Virginia DCLS	Virginia DCLS	Virginia DCLS et al
EPI_ISL_614146	USA/VA-DCLS-1890/2020	2020-10-01	North America	USA	Virginia DCLS	Virginia DCLS	Virginia DCLS et al
EPI_ISL_614147	USA/VA-DCLS-1892/2020	2020-10-01	North America	USA	Virginia DCLS	Virginia DCLS	Virginia DCLS et al
EPI_ISL_614148	USA/VA-DCLS-1893/2020	2020-10-01	North America	USA	Virginia DCLS	Virginia DCLS	Virginia DCLS et al
EPI_ISL_614071	USA/VA-DCLS-1896/2020	2020-10-01	North America	USA	Virginia DCLS	Virginia DCLS	Virginia DCLS et al
EPI_ISL_614072	USA/VA-DCLS-1897/2020	2020-10-01	North America	USA	Virginia DCLS	Virginia DCLS	Virginia DCLS et al
EPI_ISL_614089	USA/VA-DCLS-1900/2020	2020-10-05	North America	USA	Virginia DCLS	Virginia DCLS	Virginia DCLS et al
EPI_ISL_614090	USA/VA-DCLS-1902/2020	2020-10-05	North America	USA	Virginia DCLS	Virginia DCLS	Virginia DCLS et al
EPI_ISL_614091	USA/VA-DCLS-1903/2020	2020-10-05	North America	USA	Virginia DCLS	Virginia DCLS	Virginia DCLS et al
EPI_ISL_614092	USA/VA-DCLS-1905/2020	2020-10-05	North America	USA	Virginia DCLS	Virginia DCLS	Virginia DCLS et al
EPI_ISL_614064	USA/VA-DCLS-1917/2020	2020-10-05	North America	USA	Virginia DCLS	Virginia DCLS	Virginia DCLS et al
EPI_ISL_614065	USA/VA-DCLS-1918/2020	2020-09-28	North America	USA	Virginia DCLS	Virginia DCLS	Virginia DCLS et al
EPI_ISL_614066	USA/VA-DCLS-1919/2020	2020-10-06	North America	USA	Virginia DCLS	Virginia DCLS	Virginia DCLS et al
EPI_ISL_614067	USA/VA-DCLS-1920/2020	2020-10-06	North America	USA	Virginia DCLS	Virginia DCLS	Virginia DCLS et al
EPI_ISL_614068	USA/VA-DCLS-1921/2020	2020-10-05	North America	USA	Virginia DCLS	Virginia DCLS	Virginia DCLS et al
EPI_ISL_614069	USA/VA-DCLS-1922/2020	2020-10-06	North America	USA	Virginia DCLS	Virginia DCLS	Virginia DCLS et al
EPI_ISL_614093	USA/VA-DCLS-1924/2020	2020-10-12	North America	USA	Virginia DCLS	Virginia DCLS	Virginia DCLS et al
EPI_ISL_644922	USA/VA-DCLS-1928/2020	2020-09-29	North America	USA	Virginia DCLS	Virginia DCLS	Virginia DCLS et al
EPI_ISL_644923	USA/VA-DCLS-1932/2020	2020-09-30	North America	USA	Virginia DCLS	Virginia DCLS	Virginia DCLS et al
EPI_ISL_644924	USA/VA-DCLS-1933/2020	2020-09-28	North America	USA	Virginia DCLS	Virginia DCLS	Virginia DCLS et al
EPI_ISL_644925	USA/VA-DCLS-1935/2020	2020-09-29	North America	USA	Virginia DCLS	Virginia DCLS	Virginia DCLS et al
EPI_ISL_644927	USA/VA-DCLS-1939/2020	2020-09-30	North America	USA	Virginia DCLS	Virginia DCLS	Virginia DCLS et al
EPI_ISL_644928	USA/VA-DCLS-1941/2020	2020-09-30	North America	USA	Virginia DCLS	Virginia DCLS	Virginia DCLS et al
EPI_ISL_644930	USA/VA-DCLS-1948/2020	2020-09-29	North America	USA	Virginia DCLS	Virginia DCLS	Virginia DCLS et al
EPI_ISL_644931	USA/VA-DCLS-1949/2020	2020-09-29	North America	USA	Virginia DCLS	Virginia DCLS	Virginia DCLS et al
EPI_ISL_644932	USA/VA-DCLS-1951/2020	2020-10-07	North America	USA	Virginia DCLS	Virginia DCLS	Virginia DCLS et al
EPI_ISL_644882	USA/VA-DCLS-1956/2020	2020-10-07	North America	USA	Virginia DCLS	Virginia DCLS	Virginia DCLS et al
EPI_ISL_644883	USA/VA-DCLS-1960/2020	2020-10-07	North America	USA	Virginia DCLS	Virginia DCLS	Virginia DCLS et al
EPI_ISL_644884	USA/VA-DCLS-1961/2020	2020-10-07	North America	USA	Virginia DCLS	Virginia DCLS	Virginia DCLS et al
EPI_ISL_644885	USA/VA-DCLS-1963/2020	2020-10-07	North America	USA	Virginia DCLS	Virginia DCLS	Virginia DCLS et al
EPI_ISL_644887	USA/VA-DCLS-1969/2020	2020-10-07	North America	USA	Virginia DCLS	Virginia DCLS	Virginia DCLS et al
EPI_ISL_644888	USA/VA-DCLS-1971/2020	2020-10-07	North America	USA	Virginia DCLS	Virginia DCLS	Virginia DCLS et al
EPI_ISL_644889	USA/VA-DCLS-1972/2020	2020-10-07	North America	USA	Virginia DCLS	Virginia DCLS	Virginia DCLS et al
EPI_ISL_644891	USA/VA-DCLS-1975/2020	2020-10-07	North America	USA	Virginia DCLS	Virginia DCLS	Virginia DCLS et al
EPI_ISL_644895	USA/VA-DCLS-1980/2020	2020-10-07	North America	USA	Virginia DCLS	Virginia DCLS	Virginia DCLS et al
EPI_ISL_644898	USA/VA-DCLS-1983/2020	2020-10-07	North America	USA	Virginia DCLS	Virginia DCLS	Virginia DCLS et al
EPI_ISL_614094	USA/VA-DCLS-1985/2020	2020-10-09	North America	USA	Virginia DCLS	Virginia DCLS	Virginia DCLS et al
EPI_ISL_614073	USA/VA-DCLS-1987/2020	2020-10-09	North America	USA	Virginia DCLS	Virginia DCLS	Virginia DCLS et al
EPI_ISL_614074	USA/VA-DCLS-1989/2020	2020-10-09	North America	USA	Virginia DCLS	Virginia DCLS	Virginia DCLS et al
EPI_ISL_614096	USA/VA-DCLS-1990/2020	2020-10-09	North America	USA	Virginia DCLS	Virginia DCLS	Virginia DCLS et al
EPI_ISL_614097	USA/VA-DCLS-1991/2020	2020-10-09	North America	USA	Virginia DCLS	Virginia DCLS	Virginia DCLS et al
EPI_ISL_614098	USA/VA-DCLS-1992/2020	2020-10-09	North America	USA	Virginia DCLS	Virginia DCLS	Virginia DCLS et al
EPI_ISL_614099	USA/VA-DCLS-1993/2020	2020-10-09	North America	USA	Virginia DCLS	Virginia DCLS	Virginia DCLS et al
EPI_ISL_644900	USA/VA-DCLS-1995/2020	2020-09-30	North America	USA	Virginia DCLS	Virginia DCLS	Virginia DCLS et al
EPI_ISL_644903	USA/VA-DCLS-2000/2020	2020-10-13	North America	USA	Virginia DCLS	Virginia DCLS	Virginia DCLS et al
EPI_ISL_644904	USA/VA-DCLS-2002/2020	2020-10-14	North America	USA	Virginia DCLS	Virginia DCLS	Virginia DCLS et al
EPI_ISL_644905	USA/VA-DCLS-2003/2020	2020-10-14	North America	USA	Virginia DCLS	Virginia DCLS	Virginia DCLS et al
EPI_ISL_644907	USA/VA-DCLS-2006/2020	2020-10-14	North America	USA	Virginia DCLS	Virginia DCLS	Virginia DCLS et al
EPI_ISL_644908	USA/VA-DCLS-2007/2020	2020-10-14	North America	USA	Virginia DCLS	Virginia DCLS	Virginia DCLS et al
EPI_ISL_644909	USA/VA-DCLS-2008/2020	2020-10-14	North America	USA	Virginia DCLS	Virginia DCLS	Virginia DCLS et al
EPI_ISL_644910	USA/VA-DCLS-2009/2020	2020-10-14	North America	USA	Virginia DCLS	Virginia DCLS	Virginia DCLS et al
EPI_ISL_677164	USA/VA-DCLS-2011/2020	2020-10-14	North America	USA	Virginia Division of Consolidated Laboratory Services	Virginia Division of Consolidated Laboratory Services	Virginia DCLS et al
EPI_ISL_677165	USA/VA-DCLS-2012/2020	2020-10-14	North America	USA	Virginia Division of Consolidated Laboratory Services	Virginia Division of Consolidated Laboratory Services	Virginia DCLS et al
EPI_ISL_677166	USA/VA-DCLS-2015/2020	2020-10-14	North America	USA	Virginia Division of Consolidated Laboratory Services	Virginia Division of Consolidated Laboratory Services	Virginia DCLS et al
EPI_ISL_677167	USA/VA-DCLS-2018/2020	2020-10-14	North America	USA	Virginia Division of Consolidated Laboratory Services	Virginia Division of Consolidated Laboratory Services	Virginia DCLS et al
EPI_ISL_677169	USA/VA-DCLS-2021/2020	2020-10-14	North America	USA	Virginia Division of Consolidated Laboratory Services	Virginia Division of Consolidated Laboratory Services	Virginia DCLS et al
EPI_ISL_4195527	USA/VA-DCLS-20210729121214AAO/2021	2021-07-28	North America	USA	Virginia Division of Consolidated Laboratory Services	Virginia Division of Consolidated Laboratory Services	Virginia Division of Consolidated Laboratory Services et al
EPI_ISL_4195522	USA/VA-DCLS-20210805075855AAN/2021	2021-08-04	North America	USA	Virginia Division of Consolidated Laboratory Services	Virginia Division of Consolidated Laboratory Services	Virginia Division of Consolidated Laboratory Services et al
EPI_ISL_4195511	USA/VA-DCLS-20210814064423AAE/2021	2021-08-13	North America	USA	Virginia Division of Consolidated Laboratory Services	Virginia Division of Consolidated Laboratory Services	Virginia Division of Consolidated Laboratory Services et al
EPI_ISL_4195519	USA/VA-DCLS-20210814064423AAX/2021	2021-08-13	North America	USA	Virginia Division of Consolidated Laboratory Services	Virginia Division of Consolidated Laboratory Services	Virginia Division of Consolidated Laboratory Services et al
EPI_ISL_4178185	USA/VA-DCLS-20210817161357AAH/2021	2021-08-16	North America	USA	Virginia Division of Consolidated Laboratory Services	Virginia Division of Consolidated Laboratory Services	Virginia Division of Consolidated Laboratory Services et al
EPI_ISL_4195521	USA/VA-DCLS-20210817161357AAK/2021	2021-08-16	North America	USA	Virginia Division of Consolidated Laboratory Services	Virginia Division of Consolidated Laboratory Services	Virginia Division of Consolidated Laboratory Services et al
EPI_ISL_4178159	USA/VA-DCLS-20210817161357AAQ/2021	2021-08-16	North America	USA	Virginia Division of Consolidated Laboratory Services	Virginia Division of Consolidated Laboratory Services	Virginia Division of Consolidated Laboratory Services et al
EPI_ISL_4178161	USA/VA-DCLS-20210817161357AAS/2021	2021-08-16	North America	USA	Virginia Division of Consolidated Laboratory Services	Virginia Division of Consolidated Laboratory Services	Virginia Division of Consolidated Laboratory Services et al
EPI_ISL_4178163	USA/VA-DCLS-20210817161357AAV/2021	2021-08-16	North America	USA	Virginia Division of Consolidated Laboratory Services	Virginia Division of Consolidated Laboratory Services	Virginia Division of Consolidated Laboratory Services et al
EPI_ISL_4195518	USA/VA-DCLS-20210818072358AAT/2021	2021-08-17	North America	USA	Virginia Division of Consolidated Laboratory Services	Virginia Division of Consolidated Laboratory Services	Virginia Division of Consolidated Laboratory Services et al
EPI_ISL_4178186	USA/VA-DCLS-20210818072358AAX/2021	2021-08-16	North America	USA	Virginia Division of Consolidated Laboratory Services	Virginia Division of Consolidated Laboratory Services	Virginia Division of Consolidated Laboratory Services et al
EPI_ISL_4195514	USA/VA-DCLS-20210818072358AAY/2021	2021-08-17	North America	USA	Virginia Division of Consolidated Laboratory Services	Virginia Division of Consolidated Laboratory Services	Virginia Division of Consolidated Laboratory Services et al
EPI_ISL_4178167	USA/VA-DCLS-20210818072358ABD/2021	2021-08-17	North America	USA	Virginia Division of Consolidated Laboratory Services	Virginia Division of Consolidated Laboratory Services	Virginia Division of Consolidated Laboratory Services et al
EPI_ISL_4178168	USA/VA-DCLS-20210819070544AAK/2021	2021-08-18	North America	USA	Virginia Division of Consolidated Laboratory Services	Virginia Division of Consolidated Laboratory Services	Virginia Division of Consolidated Laboratory Services et al
EPI_ISL_4195520	USA/VA-DCLS-20210819070544AAO/2021	2021-08-18	North America	USA	Virginia Division of Consolidated Laboratory Services	Virginia Division of Consolidated Laboratory Services	Virginia Division of Consolidated Laboratory Services et al
EPI_ISL_4178172	USA/VA-DCLS-20210819070544AAZ/2021	2021-08-18	North America	USA	Virginia Division of Consolidated Laboratory Services	Virginia Division of Consolidated Laboratory Services	Virginia Division of Consolidated Laboratory Services et al
EPI_ISL_4178174	USA/VA-DCLS-20210819070544ABA/2021	2021-08-18	North America	USA	Virginia Division of Consolidated Laboratory Services	Virginia Division of Consolidated Laboratory Services	Virginia Division of Consolidated Laboratory Services et al
EPI_ISL_4178175	USA/VA-DCLS-20210821070627AAN/2021	2021-08-20	North America	USA	Virginia Division of Consolidated Laboratory Services	Virginia Division of Consolidated Laboratory Services	Virginia Division of Consolidated Laboratory Services et al
EPI_ISL_4178177	USA/VA-DCLS-20210821070627AAQ/2021	2021-08-20	North America	USA	Virginia Division of Consolidated Laboratory Services	Virginia Division of Consolidated Laboratory Services	Virginia Division of Consolidated Laboratory Services et al
EPI_ISL_4178179	USA/VA-DCLS-20210822085914AAJ/2021	2021-08-21	North America	USA	Virginia Division of Consolidated Laboratory Services	Virginia Division of Consolidated Laboratory Services	Virginia Division of Consolidated Laboratory Services et al
EPI_ISL_4178181	USA/VA-DCLS-20210822085914AAK/2021	2021-08-21	North America	USA	Virginia Division of Consolidated Laboratory Services	Virginia Division of Consolidated Laboratory Services	Virginia Division of Consolidated Laboratory Services et al
EPI_ISL_4178183	USA/VA-DCLS-20210822085914AAV/2021	2021-08-21	North America	USA	Virginia Division of Consolidated Laboratory Services	Virginia Division of Consolidated Laboratory Services	Virginia Division of Consolidated Laboratory Services et al
EPI_ISL_677170	USA/VA-DCLS-2022/2020	2020-10-14	North America	USA	Virginia Division of Consolidated Laboratory Services	Virginia Division of Consolidated Laboratory Services	Virginia DCLS et al
EPI_ISL_677171	USA/VA-DCLS-2025/2020	2020-10-14	North America	USA	Virginia Division of Consolidated Laboratory Services	Virginia Division of Consolidated Laboratory Services	Virginia DCLS et al
EPI_ISL_677172	USA/VA-DCLS-2027/2020	2020-10-14	North America	USA	Virginia Division of Consolidated Laboratory Services	Virginia Division of Consolidated Laboratory Services	Virginia DCLS et al
EPI_ISL_677173	USA/VA-DCLS-2028/2020	2020-10-14	North America	USA	Virginia Division of Consolidated Laboratory Services	Virginia Division of Consolidated Laboratory Services	Virginia DCLS et al
EPI_ISL_677174	USA/VA-DCLS-2030/2020	2020-10-14	North America	USA	Virginia Division of Consolidated Laboratory Services	Virginia Division of Consolidated Laboratory Services	Virginia DCLS et al
EPI_ISL_677175	USA/VA-DCLS-2031/2020	2020-10-14	North America	USA	Virginia Division of Consolidated Laboratory Services	Virginia Division of Consolidated Laboratory Services	Virginia DCLS et al
EPI_ISL_677176	USA/VA-DCLS-2032/2020	2020-10-14	North America	USA	Virginia Division of Consolidated Laboratory Services	Virginia Division of Consolidated Laboratory Services	Virginia DCLS et al
EPI_ISL_677177	USA/VA-DCLS-2033/2020	2020-10-14	North America	USA	Virginia Division of Consolidated Laboratory Services	Virginia Division of Consolidated Laboratory Services	Virginia DCLS et al
EPI_ISL_677178	USA/VA-DCLS-2036/2020	2020-10-13	North America	USA	Virginia Division of Consolidated Laboratory Services	Virginia Division of Consolidated Laboratory Services	Virginia DCLS et al
EPI_ISL_677215	USA/VA-DCLS-2037/2020	2020-10-16	North America	USA	Virginia Division of Consolidated Laboratory Services	Virginia Division of Consolidated Laboratory Services	Virginia DCLS et al
EPI_ISL_677216	USA/VA-DCLS-2038/2020	2020-10-16	North America	USA	Virginia Division of Consolidated Laboratory Services	Virginia Division of Consolidated Laboratory Services	Virginia DCLS et al
EPI_ISL_677217	USA/VA-DCLS-2043/2020	2020-10-26	North America	USA	Virginia Division of Consolidated Laboratory Services	Virginia Division of Consolidated Laboratory Services	Virginia DCLS et al
EPI_ISL_677218	USA/VA-DCLS-2046/2020	2020-10-26	North America	USA	Virginia Division of Consolidated Laboratory Services	Virginia Division of Consolidated Laboratory Services	Virginia DCLS et al
EPI_ISL_677219	USA/VA-DCLS-2048/2020	2020-10-26	North America	USA	Virginia Division of Consolidated Laboratory Services	Virginia Division of Consolidated Laboratory Services	Virginia DCLS et al
EPI_ISL_677220	USA/VA-DCLS-2049/2020	2020-10-23	North America	USA	Virginia Division of Consolidated Laboratory Services	Virginia Division of Consolidated Laboratory Services	Virginia DCLS et al
EPI_ISL_677221	USA/VA-DCLS-2050/2020	2020-10-23	North America	USA	Virginia Division of Consolidated Laboratory Services	Virginia Division of Consolidated Laboratory Services	Virginia DCLS et al
EPI_ISL_677222	USA/VA-DCLS-2051/2020	2020-10-23	North America	USA	Virginia Division of Consolidated Laboratory Services	Virginia Division of Consolidated Laboratory Services	Virginia DCLS et al
EPI_ISL_677223	USA/VA-DCLS-2052/2020	2020-10-23	North America	USA	Virginia Division of Consolidated Laboratory Services	Virginia Division of Consolidated Laboratory Services	Virginia DCLS et al
EPI_ISL_677224	USA/VA-DCLS-2054/2020	2020-10-28	North America	USA	Virginia Division of Consolidated Laboratory Services	Virginia Division of Consolidated Laboratory Services	Virginia DCLS et al
EPI_ISL_677225	USA/VA-DCLS-2055/2020	2020-10-28	North America	USA	Virginia Division of Consolidated Laboratory Services	Virginia Division of Consolidated Laboratory Services	Virginia DCLS et al
EPI_ISL_677226	USA/VA-DCLS-2056/2020	2020-10-28	North America	USA	Virginia Division of Consolidated Laboratory Services	Virginia Division of Consolidated Laboratory Services	Virginia DCLS et al
EPI_ISL_677227	USA/VA-DCLS-2057/2020	2020-10-28	North America	USA	Virginia Division of Consolidated Laboratory Services	Virginia Division of Consolidated Laboratory Services	Virginia DCLS et al
EPI_ISL_677228	USA/VA-DCLS-2058/2020	2020-10-28	North America	USA	Virginia Division of Consolidated Laboratory Services	Virginia Division of Consolidated Laboratory Services	Virginia DCLS et al
EPI_ISL_677229	USA/VA-DCLS-2059/2020	2020-10-21	North America	USA	Virginia Division of Consolidated Laboratory Services	Virginia Division of Consolidated Laboratory Services	Virginia DCLS et al
EPI_ISL_677230	USA/VA-DCLS-2060/2020	2020-10-20	North America	USA	Virginia Division of Consolidated Laboratory Services	Virginia Division of Consolidated Laboratory Services	Virginia DCLS et al
EPI_ISL_677231	USA/VA-DCLS-2061/2020	2020-10-20	North America	USA	Virginia Division of Consolidated Laboratory Services	Virginia Division of Consolidated Laboratory Services	Virginia DCLS et al
EPI_ISL_677232	USA/VA-DCLS-2062/2020	2020-10-20	North America	USA	Virginia Division of Consolidated Laboratory Services	Virginia Division of Consolidated Laboratory Services	Virginia DCLS et al
EPI_ISL_677233	USA/VA-DCLS-2063/2020	2020-10-20	North America	USA	Virginia Division of Consolidated Laboratory Services	Virginia Division of Consolidated Laboratory Services	Virginia DCLS et al
EPI_ISL_677190	USA/VA-DCLS-2064/2020	2020-10-20	North America	USA	Virginia Division of Consolidated Laboratory Services	Virginia Division of Consolidated Laboratory Services	Virginia DCLS et al
EPI_ISL_677191	USA/VA-DCLS-2065/2020	2020-10-20	North America	USA	Virginia Division of Consolidated Laboratory Services	Virginia Division of Consolidated Laboratory Services	Virginia DCLS et al
EPI_ISL_677192	USA/VA-DCLS-2066/2020	2020-10-20	North America	USA	Virginia Division of Consolidated Laboratory Services	Virginia Division of Consolidated Laboratory Services	Virginia DCLS et al
EPI_ISL_677193	USA/VA-DCLS-2067/2020	2020-10-20	North America	USA	Virginia Division of Consolidated Laboratory Services	Virginia Division of Consolidated Laboratory Services	Virginia DCLS et al
EPI_ISL_677179	USA/VA-DCLS-2069/2020	2020-10-20	North America	USA	Virginia Division of Consolidated Laboratory Services	Virginia Division of Consolidated Laboratory Services	Virginia DCLS et al
EPI_ISL_677180	USA/VA-DCLS-2072/2020	2020-10-21	North America	USA	Virginia Division of Consolidated Laboratory Services	Virginia Division of Consolidated Laboratory Services	Virginia DCLS et al
EPI_ISL_677181	USA/VA-DCLS-2073/2020	2020-10-21	North America	USA	Virginia Division of Consolidated Laboratory Services	Virginia Division of Consolidated Laboratory Services	Virginia DCLS et al
EPI_ISL_677183	USA/VA-DCLS-2075/2020	2020-10-20	North America	USA	Virginia Division of Consolidated Laboratory Services	Virginia Division of Consolidated Laboratory Services	Virginia DCLS et al
EPI_ISL_677184	USA/VA-DCLS-2076/2020	2020-10-21	North America	USA	Virginia Division of Consolidated Laboratory Services	Virginia Division of Consolidated Laboratory Services	Virginia DCLS et al
EPI_ISL_677185	USA/VA-DCLS-2078/2020	2020-10-21	North America	USA	Virginia Division of Consolidated Laboratory Services	Virginia Division of Consolidated Laboratory Services	Virginia DCLS et al
EPI_ISL_677186	USA/VA-DCLS-2079/2020	2020-10-21	North America	USA	Virginia Division of Consolidated Laboratory Services	Virginia Division of Consolidated Laboratory Services	Virginia DCLS et al
EPI_ISL_677187	USA/VA-DCLS-2080/2020	2020-10-21	North America	USA	Virginia Division of Consolidated Laboratory Services	Virginia Division of Consolidated Laboratory Services	Virginia DCLS et al
EPI_ISL_677188	USA/VA-DCLS-2084/2020	2020-10-21	North America	USA	Virginia Division of Consolidated Laboratory Services	Virginia Division of Consolidated Laboratory Services	Virginia DCLS et al
EPI_ISL_677189	USA/VA-DCLS-2089/2020	2020-10-21	North America	USA	Virginia Division of Consolidated Laboratory Services	Virginia Division of Consolidated Laboratory Services	Virginia DCLS et al
EPI_ISL_677134	USA/VA-DCLS-2091/2020	2020-10-21	North America	USA	Virginia Division of Consolidated Laboratory Services	Virginia Division of Consolidated Laboratory Services	Virginia DCLS et al
EPI_ISL_677135	USA/VA-DCLS-2093/2020	2020-10-21	North America	USA	Virginia Division of Consolidated Laboratory Services	Virginia Division of Consolidated Laboratory Services	Virginia DCLS et al
EPI_ISL_677136	USA/VA-DCLS-2094/2020	2020-10-20	North America	USA	Virginia Division of Consolidated Laboratory Services	Virginia Division of Consolidated Laboratory Services	Virginia DCLS et al
EPI_ISL_677137	USA/VA-DCLS-2095/2020	2020-10-21	North America	USA	Virginia Division of Consolidated Laboratory Services	Virginia Division of Consolidated Laboratory Services	Virginia DCLS et al
EPI_ISL_677138	USA/VA-DCLS-2100/2020	2020-10-20	North America	USA	Virginia Division of Consolidated Laboratory Services	Virginia Division of Consolidated Laboratory Services	Virginia DCLS et al
EPI_ISL_677140	USA/VA-DCLS-2104/2020	2020-10-21	North America	USA	Virginia Division of Consolidated Laboratory Services	Virginia Division of Consolidated Laboratory Services	Virginia DCLS et al
EPI_ISL_677141	USA/VA-DCLS-2106/2020	2020-10-21	North America	USA	Virginia Division of Consolidated Laboratory Services	Virginia Division of Consolidated Laboratory Services	Virginia DCLS et al
EPI_ISL_677142	USA/VA-DCLS-2108/2020	2020-10-21	North America	USA	Virginia Division of Consolidated Laboratory Services	Virginia Division of Consolidated Laboratory Services	Virginia DCLS et al
EPI_ISL_677144	USA/VA-DCLS-2110/2020	2020-10-20	North America	USA	Virginia Division of Consolidated Laboratory Services	Virginia Division of Consolidated Laboratory Services	Virginia DCLS et al
EPI_ISL_677145	USA/VA-DCLS-2111/2020	2020-10-15	North America	USA	Virginia Division of Consolidated Laboratory Services	Virginia Division of Consolidated Laboratory Services	Virginia DCLS et al
EPI_ISL_677146	USA/VA-DCLS-2112/2020	2020-10-19	North America	USA	Virginia Division of Consolidated Laboratory Services	Virginia Division of Consolidated Laboratory Services	Virginia DCLS et al
EPI_ISL_677234	USA/VA-DCLS-2113/2020	2020-10-15	North America	USA	Virginia Division of Consolidated Laboratory Services	Virginia Division of Consolidated Laboratory Services	Virginia DCLS et al
EPI_ISL_677235	USA/VA-DCLS-2115/2020	2020-10-24	North America	USA	Virginia Division of Consolidated Laboratory Services	Virginia Division of Consolidated Laboratory Services	Virginia DCLS et al
EPI_ISL_677236	USA/VA-DCLS-2116/2020	2020-10-20	North America	USA	Virginia Division of Consolidated Laboratory Services	Virginia Division of Consolidated Laboratory Services	Virginia DCLS et al
EPI_ISL_677237	USA/VA-DCLS-2117/2020	2020-10-26	North America	USA	Virginia Division of Consolidated Laboratory Services	Virginia Division of Consolidated Laboratory Services	Virginia DCLS et al
EPI_ISL_677238	USA/VA-DCLS-2118/2020	2020-10-15	North America	USA	Virginia Division of Consolidated Laboratory Services	Virginia Division of Consolidated Laboratory Services	Virginia DCLS et al
EPI_ISL_677239	USA/VA-DCLS-2119/2020	2020-10-24	North America	USA	Virginia Division of Consolidated Laboratory Services	Virginia Division of Consolidated Laboratory Services	Virginia DCLS et al
EPI_ISL_677240	USA/VA-DCLS-2120/2020	2020-10-15	North America	USA	Virginia Division of Consolidated Laboratory Services	Virginia Division of Consolidated Laboratory Services	Virginia DCLS et al
EPI_ISL_677147	USA/VA-DCLS-2122/2020	2020-10-28	North America	USA	Virginia Division of Consolidated Laboratory Services	Virginia Division of Consolidated Laboratory Services	Virginia DCLS et al
EPI_ISL_677148	USA/VA-DCLS-2123/2020	2020-10-28	North America	USA	Virginia Division of Consolidated Laboratory Services	Virginia Division of Consolidated Laboratory Services	Virginia DCLS et al
EPI_ISL_677149	USA/VA-DCLS-2124/2020	2020-10-27	North America	USA	Virginia Division of Consolidated Laboratory Services	Virginia Division of Consolidated Laboratory Services	Virginia DCLS et al
EPI_ISL_677150	USA/VA-DCLS-2125/2020	2020-10-28	North America	USA	Virginia Division of Consolidated Laboratory Services	Virginia Division of Consolidated Laboratory Services	Virginia DCLS et al
EPI_ISL_677152	USA/VA-DCLS-2127/2020	2020-10-28	North America	USA	Virginia Division of Consolidated Laboratory Services	Virginia Division of Consolidated Laboratory Services	Virginia DCLS et al
EPI_ISL_677153	USA/VA-DCLS-2128/2020	2020-10-28	North America	USA	Virginia Division of Consolidated Laboratory Services	Virginia Division of Consolidated Laboratory Services	Virginia DCLS et al
EPI_ISL_677154	USA/VA-DCLS-2129/2020	2020-10-28	North America	USA	Virginia Division of Consolidated Laboratory Services	Virginia Division of Consolidated Laboratory Services	Virginia DCLS et al
EPI_ISL_677155	USA/VA-DCLS-2131/2020	2020-10-28	North America	USA	Virginia Division of Consolidated Laboratory Services	Virginia Division of Consolidated Laboratory Services	Virginia DCLS et al
EPI_ISL_677156	USA/VA-DCLS-2133/2020	2020-10-28	North America	USA	Virginia Division of Consolidated Laboratory Services	Virginia Division of Consolidated Laboratory Services	Virginia DCLS et al
EPI_ISL_677157	USA/VA-DCLS-2135/2020	2020-10-28	North America	USA	Virginia Division of Consolidated Laboratory Services	Virginia Division of Consolidated Laboratory Services	Virginia DCLS et al
EPI_ISL_677158	USA/VA-DCLS-2136/2020	2020-10-28	North America	USA	Virginia Division of Consolidated Laboratory Services	Virginia Division of Consolidated Laboratory Services	Virginia DCLS et al
EPI_ISL_677159	USA/VA-DCLS-2137/2020	2020-10-27	North America	USA	Virginia Division of Consolidated Laboratory Services	Virginia Division of Consolidated Laboratory Services	Virginia DCLS et al
EPI_ISL_677160	USA/VA-DCLS-2139/2020	2020-10-27	North America	USA	Virginia Division of Consolidated Laboratory Services	Virginia Division of Consolidated Laboratory Services	Virginia DCLS et al
EPI_ISL_677161	USA/VA-DCLS-2142/2020	2020-10-28	North America	USA	Virginia Division of Consolidated Laboratory Services	Virginia Division of Consolidated Laboratory Services	Virginia DCLS et al
EPI_ISL_677162	USA/VA-DCLS-2143/2020	2020-10-27	North America	USA	Virginia Division of Consolidated Laboratory Services	Virginia Division of Consolidated Laboratory Services	Virginia DCLS et al
EPI_ISL_677163	USA/VA-DCLS-2144/2020	2020-10-28	North America	USA	Virginia Division of Consolidated Laboratory Services	Virginia Division of Consolidated Laboratory Services	Virginia DCLS et al
EPI_ISL_734233	USA/VA-DCLS-2145/2020	2020-10-28	North America	USA	Virginia Division of Consolidated Laboratory Services (DCLS)	Virginia Division of Consolidated Laboratory Services (DCLS)	Virginia DCLS et al
EPI_ISL_734234	USA/VA-DCLS-2147/2020	2020-10-27	North America	USA	Virginia Division of Consolidated Laboratory Services (DCLS)	Virginia Division of Consolidated Laboratory Services (DCLS)	Virginia DCLS et al
EPI_ISL_734236	USA/VA-DCLS-2153/2020	2020-10-27	North America	USA	Virginia Division of Consolidated Laboratory Services (DCLS)	Virginia Division of Consolidated Laboratory Services (DCLS)	Virginia DCLS et al
EPI_ISL_734237	USA/VA-DCLS-2154/2020	2020-10-28	North America	USA	Virginia Division of Consolidated Laboratory Services (DCLS)	Virginia Division of Consolidated Laboratory Services (DCLS)	Virginia DCLS et al
EPI_ISL_734238	USA/VA-DCLS-2155/2020	2020-10-28	North America	USA	Virginia Division of Consolidated Laboratory Services (DCLS)	Virginia Division of Consolidated Laboratory Services (DCLS)	Virginia DCLS et al
EPI_ISL_734239	USA/VA-DCLS-2157/2020	2020-10-28	North America	USA	Virginia Division of Consolidated Laboratory Services (DCLS)	Virginia Division of Consolidated Laboratory Services (DCLS)	Virginia DCLS et al
EPI_ISL_734240	USA/VA-DCLS-2158/2020	2020-10-28	North America	USA	Virginia Division of Consolidated Laboratory Services (DCLS)	Virginia Division of Consolidated Laboratory Services (DCLS)	Virginia DCLS et al
EPI_ISL_734241	USA/VA-DCLS-2159/2020	2020-10-28	North America	USA	Virginia Division of Consolidated Laboratory Services (DCLS)	Virginia Division of Consolidated Laboratory Services (DCLS)	Virginia DCLS et al
EPI_ISL_734242	USA/VA-DCLS-2160/2020	2020-10-29	North America	USA	Virginia Division of Consolidated Laboratory Services (DCLS)	Virginia Division of Consolidated Laboratory Services (DCLS)	Virginia DCLS et al
EPI_ISL_734243	USA/VA-DCLS-2161/2020	2020-10-26	North America	USA	Virginia Division of Consolidated Laboratory Services (DCLS)	Virginia Division of Consolidated Laboratory Services (DCLS)	Virginia DCLS et al
EPI_ISL_734232	USA/VA-DCLS-2162/2020	2020-10-26	North America	USA	Virginia Division of Consolidated Laboratory Services (DCLS)	Virginia Division of Consolidated Laboratory Services (DCLS)	Virginia DCLS et al
EPI_ISL_734244	USA/VA-DCLS-2163/2020	2020-10-27	North America	USA	Virginia Division of Consolidated Laboratory Services (DCLS)	Virginia Division of Consolidated Laboratory Services (DCLS)	Virginia DCLS et al
EPI_ISL_734245	USA/VA-DCLS-2164/2020	2020-11-01	North America	USA	Virginia Division of Consolidated Laboratory Services (DCLS)	Virginia Division of Consolidated Laboratory Services (DCLS)	Virginia DCLS et al
EPI_ISL_677194	USA/VA-DCLS-2165/2020	2020-11-06	North America	USA	Virginia Division of Consolidated Laboratory Services	Virginia Division of Consolidated Laboratory Services	Virginia DCLS et al
EPI_ISL_677195	USA/VA-DCLS-2166/2020	2020-11-06	North America	USA	Virginia Division of Consolidated Laboratory Services	Virginia Division of Consolidated Laboratory Services	Virginia DCLS et al
EPI_ISL_677196	USA/VA-DCLS-2167/2020	2020-11-06	North America	USA	Virginia Division of Consolidated Laboratory Services	Virginia Division of Consolidated Laboratory Services	Virginia DCLS et al
EPI_ISL_677197	USA/VA-DCLS-2168/2020	2020-11-06	North America	USA	Virginia Division of Consolidated Laboratory Services	Virginia Division of Consolidated Laboratory Services	Virginia DCLS et al
EPI_ISL_677198	USA/VA-DCLS-2169/2020	2020-11-06	North America	USA	Virginia Division of Consolidated Laboratory Services	Virginia Division of Consolidated Laboratory Services	Virginia DCLS et al
EPI_ISL_677199	USA/VA-DCLS-2170/2020	2020-11-06	North America	USA	Virginia Division of Consolidated Laboratory Services	Virginia Division of Consolidated Laboratory Services	Virginia DCLS et al
EPI_ISL_677200	USA/VA-DCLS-2171/2020	2020-11-06	North America	USA	Virginia Division of Consolidated Laboratory Services	Virginia Division of Consolidated Laboratory Services	Virginia DCLS et al
EPI_ISL_677201	USA/VA-DCLS-2173/2020	2020-11-06	North America	USA	Virginia Division of Consolidated Laboratory Services	Virginia Division of Consolidated Laboratory Services	Virginia DCLS et al
EPI_ISL_677202	USA/VA-DCLS-2174/2020	2020-11-06	North America	USA	Virginia Division of Consolidated Laboratory Services	Virginia Division of Consolidated Laboratory Services	Virginia DCLS et al
EPI_ISL_677203	USA/VA-DCLS-2176/2020	2020-11-09	North America	USA	Virginia Division of Consolidated Laboratory Services	Virginia Division of Consolidated Laboratory Services	Virginia DCLS et al
EPI_ISL_677204	USA/VA-DCLS-2177/2020	2020-11-09	North America	USA	Virginia Division of Consolidated Laboratory Services	Virginia Division of Consolidated Laboratory Services	Virginia DCLS et al
EPI_ISL_677205	USA/VA-DCLS-2178/2020	2020-11-09	North America	USA	Virginia Division of Consolidated Laboratory Services	Virginia Division of Consolidated Laboratory Services	Virginia DCLS et al
EPI_ISL_677206	USA/VA-DCLS-2180/2020	2020-11-09	North America	USA	Virginia Division of Consolidated Laboratory Services	Virginia Division of Consolidated Laboratory Services	Virginia DCLS et al
EPI_ISL_677207	USA/VA-DCLS-2181/2020	2020-11-09	North America	USA	Virginia Division of Consolidated Laboratory Services	Virginia Division of Consolidated Laboratory Services	Virginia DCLS et al
EPI_ISL_677208	USA/VA-DCLS-2182/2020	2020-11-09	North America	USA	Virginia Division of Consolidated Laboratory Services	Virginia Division of Consolidated Laboratory Services	Virginia DCLS et al
EPI_ISL_677209	USA/VA-DCLS-2183/2020	2020-11-09	North America	USA	Virginia Division of Consolidated Laboratory Services	Virginia Division of Consolidated Laboratory Services	Virginia DCLS et al
EPI_ISL_677210	USA/VA-DCLS-2184/2020	2020-11-09	North America	USA	Virginia Division of Consolidated Laboratory Services	Virginia Division of Consolidated Laboratory Services	Virginia DCLS et al
EPI_ISL_677211	USA/VA-DCLS-2185/2020	2020-11-12	North America	USA	Virginia Division of Consolidated Laboratory Services	Virginia Division of Consolidated Laboratory Services	Virginia DCLS et al
EPI_ISL_677212	USA/VA-DCLS-2187/2020	2020-11-12	North America	USA	Virginia Division of Consolidated Laboratory Services	Virginia Division of Consolidated Laboratory Services	Virginia DCLS et al
EPI_ISL_677213	USA/VA-DCLS-2188/2020	2020-11-12	North America	USA	Virginia Division of Consolidated Laboratory Services	Virginia Division of Consolidated Laboratory Services	Virginia DCLS et al
EPI_ISL_677214	USA/VA-DCLS-2190/2020	2020-11-12	North America	USA	Virginia Division of Consolidated Laboratory Services	Virginia Division of Consolidated Laboratory Services	Virginia DCLS et al
EPI_ISL_723494	USA/VA-DCLS-2191/2020	2020-11-12	North America	USA	Virginia Division of Consolidated Laboratory Services (DCLS)	Virginia Division of Consolidated Laboratory Services (DCLS)	Virginia DCLS et al
EPI_ISL_734246	USA/VA-DCLS-2193/2020	2020-11-04	North America	USA	Virginia Division of Consolidated Laboratory Services (DCLS)	Virginia Division of Consolidated Laboratory Services (DCLS)	Virginia DCLS et al
EPI_ISL_734247	USA/VA-DCLS-2194/2020	2020-11-04	North America	USA	Virginia Division of Consolidated Laboratory Services (DCLS)	Virginia Division of Consolidated Laboratory Services (DCLS)	Virginia DCLS et al
EPI_ISL_734248	USA/VA-DCLS-2195/2020	2020-11-04	North America	USA	Virginia Division of Consolidated Laboratory Services (DCLS)	Virginia Division of Consolidated Laboratory Services (DCLS)	Virginia DCLS et al
EPI_ISL_734249	USA/VA-DCLS-2196/2020	2020-11-04	North America	USA	Virginia Division of Consolidated Laboratory Services (DCLS)	Virginia Division of Consolidated Laboratory Services (DCLS)	Virginia DCLS et al
EPI_ISL_734250	USA/VA-DCLS-2197/2020	2020-11-04	North America	USA	Virginia Division of Consolidated Laboratory Services (DCLS)	Virginia Division of Consolidated Laboratory Services (DCLS)	Virginia DCLS et al
EPI_ISL_734251	USA/VA-DCLS-2198/2020	2020-11-04	North America	USA	Virginia Division of Consolidated Laboratory Services (DCLS)	Virginia Division of Consolidated Laboratory Services (DCLS)	Virginia DCLS et al
EPI_ISL_734252	USA/VA-DCLS-2199/2020	2020-11-04	North America	USA	Virginia Division of Consolidated Laboratory Services (DCLS)	Virginia Division of Consolidated Laboratory Services (DCLS)	Virginia DCLS et al
EPI_ISL_925142	USA/VA-DCLS-2200/2020	2020-11-03	North America	USA	Virginia DCLS	Virginia DCLS	Virginia DCLS et al
EPI_ISL_925143	USA/VA-DCLS-2201/2020	2020-11-03	North America	USA	Virginia DCLS	Virginia DCLS	Virginia DCLS et al
EPI_ISL_925144	USA/VA-DCLS-2202/2020	2020-11-03	North America	USA	Virginia DCLS	Virginia DCLS	Virginia DCLS et al
EPI_ISL_925145	USA/VA-DCLS-2203/2020	2020-11-03	North America	USA	Virginia DCLS	Virginia DCLS	Virginia DCLS et al
EPI_ISL_925146	USA/VA-DCLS-2204/2020	2020-11-03	North America	USA	Virginia DCLS	Virginia DCLS	Virginia DCLS et al
EPI_ISL_925147	USA/VA-DCLS-2208/2020	2020-11-01	North America	USA	Virginia DCLS	Virginia DCLS	Virginia DCLS et al
EPI_ISL_925148	USA/VA-DCLS-2210/2020	2020-11-03	North America	USA	Virginia DCLS	Virginia DCLS	Virginia DCLS et al
EPI_ISL_925149	USA/VA-DCLS-2211/2020	2020-11-02	North America	USA	Virginia DCLS	Virginia DCLS	Virginia DCLS et al
EPI_ISL_734207	USA/VA-DCLS-2217/2020	2020-11-02	North America	USA	Virginia Division of Consolidated Laboratory Services (DCLS)	Virginia Division of Consolidated Laboratory Services (DCLS)	Virginia DCLS et al
EPI_ISL_734208	USA/VA-DCLS-2222/2020	2020-11-03	North America	USA	Virginia Division of Consolidated Laboratory Services (DCLS)	Virginia Division of Consolidated Laboratory Services (DCLS)	Virginia DCLS et al
EPI_ISL_734209	USA/VA-DCLS-2225/2020	2020-11-03	North America	USA	Virginia Division of Consolidated Laboratory Services (DCLS)	Virginia Division of Consolidated Laboratory Services (DCLS)	Virginia DCLS et al
EPI_ISL_734210	USA/VA-DCLS-2227/2020	2020-11-03	North America	USA	Virginia Division of Consolidated Laboratory Services (DCLS)	Virginia Division of Consolidated Laboratory Services (DCLS)	Virginia DCLS et al
EPI_ISL_734211	USA/VA-DCLS-2230/2020	2020-11-03	North America	USA	Virginia Division of Consolidated Laboratory Services (DCLS)	Virginia Division of Consolidated Laboratory Services (DCLS)	Virginia DCLS et al
EPI_ISL_734212	USA/VA-DCLS-2231/2020	2020-11-03	North America	USA	Virginia Division of Consolidated Laboratory Services (DCLS)	Virginia Division of Consolidated Laboratory Services (DCLS)	Virginia DCLS et al
EPI_ISL_734213	USA/VA-DCLS-2232/2020	2020-11-07	North America	USA	Virginia Division of Consolidated Laboratory Services (DCLS)	Virginia Division of Consolidated Laboratory Services (DCLS)	Virginia DCLS et al
EPI_ISL_734214	USA/VA-DCLS-2234/2020	2020-11-03	North America	USA	Virginia Division of Consolidated Laboratory Services (DCLS)	Virginia Division of Consolidated Laboratory Services (DCLS)	Virginia DCLS et al
EPI_ISL_734215	USA/VA-DCLS-2235/2020	2020-11-03	North America	USA	Virginia Division of Consolidated Laboratory Services (DCLS)	Virginia Division of Consolidated Laboratory Services (DCLS)	Virginia DCLS et al
EPI_ISL_734216	USA/VA-DCLS-2236/2020	2020-11-07	North America	USA	Virginia Division of Consolidated Laboratory Services (DCLS)	Virginia Division of Consolidated Laboratory Services (DCLS)	Virginia DCLS et al
EPI_ISL_734217	USA/VA-DCLS-2237/2020	2020-11-05	North America	USA	Virginia Division of Consolidated Laboratory Services (DCLS)	Virginia Division of Consolidated Laboratory Services (DCLS)	Virginia DCLS et al
EPI_ISL_734218	USA/VA-DCLS-2238/2020	2020-11-01	North America	USA	Virginia Division of Consolidated Laboratory Services (DCLS)	Virginia Division of Consolidated Laboratory Services (DCLS)	Virginia DCLS et al
EPI_ISL_734219	USA/VA-DCLS-2239/2020	2020-11-03	North America	USA	Virginia Division of Consolidated Laboratory Services (DCLS)	Virginia Division of Consolidated Laboratory Services (DCLS)	Virginia DCLS et al
EPI_ISL_734220	USA/VA-DCLS-2240/2020	2020-11-03	North America	USA	Virginia Division of Consolidated Laboratory Services (DCLS)	Virginia Division of Consolidated Laboratory Services (DCLS)	Virginia DCLS et al
EPI_ISL_734221	USA/VA-DCLS-2241/2020	2020-11-03	North America	USA	Virginia Division of Consolidated Laboratory Services (DCLS)	Virginia Division of Consolidated Laboratory Services (DCLS)	Virginia DCLS et al
EPI_ISL_734222	USA/VA-DCLS-2243/2020	2020-11-02	North America	USA	Virginia Division of Consolidated Laboratory Services (DCLS)	Virginia Division of Consolidated Laboratory Services (DCLS)	Virginia DCLS et al
EPI_ISL_734223	USA/VA-DCLS-2245/2020	2020-11-03	North America	USA	Virginia Division of Consolidated Laboratory Services (DCLS)	Virginia Division of Consolidated Laboratory Services (DCLS)	Virginia DCLS et al
EPI_ISL_723496	USA/VA-DCLS-2249/2020	2020-11-03	North America	USA	Virginia Division of Consolidated Laboratory Services (DCLS)	Virginia Division of Consolidated Laboratory Services (DCLS)	Virginia DCLS et al
EPI_ISL_723497	USA/VA-DCLS-2250/2020	2020-11-03	North America	USA	Virginia Division of Consolidated Laboratory Services (DCLS)	Virginia Division of Consolidated Laboratory Services (DCLS)	Virginia DCLS et al
EPI_ISL_723498	USA/VA-DCLS-2251/2020	2020-11-03	North America	USA	Virginia Division of Consolidated Laboratory Services (DCLS)	Virginia Division of Consolidated Laboratory Services (DCLS)	Virginia DCLS et al
EPI_ISL_723499	USA/VA-DCLS-2252/2020	2020-11-04	North America	USA	Virginia Division of Consolidated Laboratory Services (DCLS)	Virginia Division of Consolidated Laboratory Services (DCLS)	Virginia DCLS et al
EPI_ISL_723500	USA/VA-DCLS-2253/2020	2020-11-04	North America	USA	Virginia Division of Consolidated Laboratory Services (DCLS)	Virginia Division of Consolidated Laboratory Services (DCLS)	Virginia DCLS et al
EPI_ISL_723501	USA/VA-DCLS-2254/2020	2020-11-04	North America	USA	Virginia Division of Consolidated Laboratory Services (DCLS)	Virginia Division of Consolidated Laboratory Services (DCLS)	Virginia DCLS et al
EPI_ISL_723502	USA/VA-DCLS-2255/2020	2020-11-04	North America	USA	Virginia Division of Consolidated Laboratory Services (DCLS)	Virginia Division of Consolidated Laboratory Services (DCLS)	Virginia DCLS et al
EPI_ISL_723503	USA/VA-DCLS-2256/2020	2020-11-04	North America	USA	Virginia Division of Consolidated Laboratory Services (DCLS)	Virginia Division of Consolidated Laboratory Services (DCLS)	Virginia DCLS et al
EPI_ISL_723504	USA/VA-DCLS-2257/2020	2020-11-04	North America	USA	Virginia Division of Consolidated Laboratory Services (DCLS)	Virginia Division of Consolidated Laboratory Services (DCLS)	Virginia DCLS et al
EPI_ISL_723505	USA/VA-DCLS-2258/2020	2020-11-07	North America	USA	Virginia Division of Consolidated Laboratory Services (DCLS)	Virginia Division of Consolidated Laboratory Services (DCLS)	Virginia DCLS et al
EPI_ISL_723506	USA/VA-DCLS-2259/2020	2020-11-07	North America	USA	Virginia Division of Consolidated Laboratory Services (DCLS)	Virginia Division of Consolidated Laboratory Services (DCLS)	Virginia DCLS et al
EPI_ISL_723507	USA/VA-DCLS-2263/2020	2020-11-14	North America	USA	Virginia Division of Consolidated Laboratory Services (DCLS)	Virginia Division of Consolidated Laboratory Services (DCLS)	Virginia DCLS et al
EPI_ISL_723508	USA/VA-DCLS-2264/2020	2020-11-14	North America	USA	Virginia Division of Consolidated Laboratory Services (DCLS)	Virginia Division of Consolidated Laboratory Services (DCLS)	Virginia DCLS et al
EPI_ISL_723509	USA/VA-DCLS-2265/2020	2020-11-14	North America	USA	Virginia Division of Consolidated Laboratory Services (DCLS)	Virginia Division of Consolidated Laboratory Services (DCLS)	Virginia DCLS et al
EPI_ISL_723510	USA/VA-DCLS-2266/2020	2020-11-13	North America	USA	Virginia Division of Consolidated Laboratory Services (DCLS)	Virginia Division of Consolidated Laboratory Services (DCLS)	Virginia DCLS et al
EPI_ISL_723511	USA/VA-DCLS-2267/2020	2020-11-13	North America	USA	Virginia Division of Consolidated Laboratory Services (DCLS)	Virginia Division of Consolidated Laboratory Services (DCLS)	Virginia DCLS et al
EPI_ISL_723493	USA/VA-DCLS-2269/2020	2020-11-16	North America	USA	Virginia Division of Consolidated Laboratory Services (DCLS)	Virginia Division of Consolidated Laboratory Services (DCLS)	Virginia DCLS et al
EPI_ISL_723512	USA/VA-DCLS-2271/2020	2020-11-16	North America	USA	Virginia Division of Consolidated Laboratory Services (DCLS)	Virginia Division of Consolidated Laboratory Services (DCLS)	Virginia DCLS et al
EPI_ISL_723513	USA/VA-DCLS-2272/2020	2020-11-16	North America	USA	Virginia Division of Consolidated Laboratory Services (DCLS)	Virginia Division of Consolidated Laboratory Services (DCLS)	Virginia DCLS et al
EPI_ISL_723514	USA/VA-DCLS-2273/2020	2020-11-16	North America	USA	Virginia Division of Consolidated Laboratory Services (DCLS)	Virginia Division of Consolidated Laboratory Services (DCLS)	Virginia DCLS et al
EPI_ISL_723515	USA/VA-DCLS-2276/2020	2020-10-24	North America	USA	Virginia Division of Consolidated Laboratory Services (DCLS)	Virginia Division of Consolidated Laboratory Services (DCLS)	Virginia DCLS et al
EPI_ISL_723516	USA/VA-DCLS-2277/2020	2020-10-24	North America	USA	Virginia Division of Consolidated Laboratory Services (DCLS)	Virginia Division of Consolidated Laboratory Services (DCLS)	Virginia DCLS et al
EPI_ISL_723517	USA/VA-DCLS-2281/2020	2020-10-15	North America	USA	Virginia Division of Consolidated Laboratory Services (DCLS)	Virginia Division of Consolidated Laboratory Services (DCLS)	Virginia DCLS et al
EPI_ISL_723518	USA/VA-DCLS-2285/2020	2020-10-30	North America	USA	Virginia Division of Consolidated Laboratory Services (DCLS)	Virginia Division of Consolidated Laboratory Services (DCLS)	Virginia DCLS et al
EPI_ISL_723519	USA/VA-DCLS-2287/2020	2020-10-30	North America	USA	Virginia Division of Consolidated Laboratory Services (DCLS)	Virginia Division of Consolidated Laboratory Services (DCLS)	Virginia DCLS et al
EPI_ISL_723520	USA/VA-DCLS-2290/2020	2020-10-06	North America	USA	Virginia Division of Consolidated Laboratory Services (DCLS)	Virginia Division of Consolidated Laboratory Services (DCLS)	Virginia DCLS et al
EPI_ISL_723492	USA/VA-DCLS-2291/2020	2020-10-06	North America	USA	Virginia Division of Consolidated Laboratory Services (DCLS)	Virginia Division of Consolidated Laboratory Services (DCLS)	Virginia DCLS et al
EPI_ISL_723470	USA/VA-DCLS-2293/2020	2020-10-08	North America	USA	Virginia DCLS	Virginia DCLS	Virginia DCLS et al
EPI_ISL_723471	USA/VA-DCLS-2295/2020	2020-10-08	North America	USA	Virginia DCLS	Virginia DCLS	Virginia DCLS et al
EPI_ISL_723472	USA/VA-DCLS-2296/2020	2020-10-08	North America	USA	Virginia DCLS	Virginia DCLS	Virginia DCLS et al
EPI_ISL_734257	USA/VA-DCLS-2297/2020	2020-10-08	North America	USA	Virginia Division of Consolidated Laboratory Services (DCLS)	Virginia Division of Consolidated Laboratory Services (DCLS)	Virginia DCLS et al
EPI_ISL_734258	USA/VA-DCLS-2300/2020	2020-11-04	North America	USA	Virginia Division of Consolidated Laboratory Services (DCLS)	Virginia Division of Consolidated Laboratory Services (DCLS)	Virginia DCLS et al
EPI_ISL_734259	USA/VA-DCLS-2301/2020	2020-11-04	North America	USA	Virginia Division of Consolidated Laboratory Services (DCLS)	Virginia Division of Consolidated Laboratory Services (DCLS)	Virginia DCLS et al
EPI_ISL_734260	USA/VA-DCLS-2304/2020	2020-11-04	North America	USA	Virginia Division of Consolidated Laboratory Services (DCLS)	Virginia Division of Consolidated Laboratory Services (DCLS)	Virginia DCLS et al
EPI_ISL_734261	USA/VA-DCLS-2305/2020	2020-11-04	North America	USA	Virginia Division of Consolidated Laboratory Services (DCLS)	Virginia Division of Consolidated Laboratory Services (DCLS)	Virginia DCLS et al
EPI_ISL_734262	USA/VA-DCLS-2307/2020	2020-11-04	North America	USA	Virginia Division of Consolidated Laboratory Services (DCLS)	Virginia Division of Consolidated Laboratory Services (DCLS)	Virginia DCLS et al
EPI_ISL_734263	USA/VA-DCLS-2309/2020	2020-10-22	North America	USA	Virginia Division of Consolidated Laboratory Services (DCLS)	Virginia Division of Consolidated Laboratory Services (DCLS)	Virginia DCLS et al
EPI_ISL_734264	USA/VA-DCLS-2311/2020	2020-10-22	North America	USA	Virginia Division of Consolidated Laboratory Services (DCLS)	Virginia Division of Consolidated Laboratory Services (DCLS)	Virginia DCLS et al
EPI_ISL_734265	USA/VA-DCLS-2314/2020	2020-10-22	North America	USA	Virginia Division of Consolidated Laboratory Services (DCLS)	Virginia Division of Consolidated Laboratory Services (DCLS)	Virginia DCLS et al
EPI_ISL_734266	USA/VA-DCLS-2316/2020	2020-10-22	North America	USA	Virginia Division of Consolidated Laboratory Services (DCLS)	Virginia Division of Consolidated Laboratory Services (DCLS)	Virginia DCLS et al
EPI_ISL_734267	USA/VA-DCLS-2317/2020	2020-10-22	North America	USA	Virginia Division of Consolidated Laboratory Services (DCLS)	Virginia Division of Consolidated Laboratory Services (DCLS)	Virginia DCLS et al
EPI_ISL_734268	USA/VA-DCLS-2318/2020	2020-10-22	North America	USA	Virginia Division of Consolidated Laboratory Services (DCLS)	Virginia Division of Consolidated Laboratory Services (DCLS)	Virginia DCLS et al
EPI_ISL_734269	USA/VA-DCLS-2319/2020	2020-11-17	North America	USA	Virginia Division of Consolidated Laboratory Services (DCLS)	Virginia Division of Consolidated Laboratory Services (DCLS)	Virginia DCLS et al
EPI_ISL_734255	USA/VA-DCLS-2320/2020	2020-11-17	North America	USA	Virginia Division of Consolidated Laboratory Services (DCLS)	Virginia Division of Consolidated Laboratory Services (DCLS)	Virginia DCLS et al
EPI_ISL_734270	USA/VA-DCLS-2322/2020	2020-10-27	North America	USA	Virginia Division of Consolidated Laboratory Services (DCLS)	Virginia Division of Consolidated Laboratory Services (DCLS)	Virginia DCLS et al
EPI_ISL_734271	USA/VA-DCLS-2323/2020	2020-10-27	North America	USA	Virginia Division of Consolidated Laboratory Services (DCLS)	Virginia Division of Consolidated Laboratory Services (DCLS)	Virginia DCLS et al
EPI_ISL_734272	USA/VA-DCLS-2324/2020	2020-10-27	North America	USA	Virginia Division of Consolidated Laboratory Services (DCLS)	Virginia Division of Consolidated Laboratory Services (DCLS)	Virginia DCLS et al
EPI_ISL_734273	USA/VA-DCLS-2325/2020	2020-10-27	North America	USA	Virginia Division of Consolidated Laboratory Services (DCLS)	Virginia Division of Consolidated Laboratory Services (DCLS)	Virginia DCLS et al
EPI_ISL_734274	USA/VA-DCLS-2326/2020	2020-10-27	North America	USA	Virginia Division of Consolidated Laboratory Services (DCLS)	Virginia Division of Consolidated Laboratory Services (DCLS)	Virginia DCLS et al
EPI_ISL_734275	USA/VA-DCLS-2328/2020	2020-10-27	North America	USA	Virginia Division of Consolidated Laboratory Services (DCLS)	Virginia Division of Consolidated Laboratory Services (DCLS)	Virginia DCLS et al
EPI_ISL_734276	USA/VA-DCLS-2329/2020	2020-10-27	North America	USA	Virginia Division of Consolidated Laboratory Services (DCLS)	Virginia Division of Consolidated Laboratory Services (DCLS)	Virginia DCLS et al
EPI_ISL_734277	USA/VA-DCLS-2330/2020	2020-10-30	North America	USA	Virginia Division of Consolidated Laboratory Services (DCLS)	Virginia Division of Consolidated Laboratory Services (DCLS)	Virginia DCLS et al
EPI_ISL_734278	USA/VA-DCLS-2332/2020	2020-11-02	North America	USA	Virginia Division of Consolidated Laboratory Services (DCLS)	Virginia Division of Consolidated Laboratory Services (DCLS)	Virginia DCLS et al
EPI_ISL_734279	USA/VA-DCLS-2333/2020	2020-11-09	North America	USA	Virginia Division of Consolidated Laboratory Services (DCLS)	Virginia Division of Consolidated Laboratory Services (DCLS)	Virginia DCLS et al
EPI_ISL_925174	USA/VA-DCLS-2334/2020	2020-11-09	North America	USA	Virginia DCLS	Virginia DCLS	Virginia DCLS et al
EPI_ISL_925175	USA/VA-DCLS-2335/2020	2020-11-09	North America	USA	Virginia DCLS	Virginia DCLS	Virginia DCLS et al
EPI_ISL_925176	USA/VA-DCLS-2336/2020	2020-11-09	North America	USA	Virginia DCLS	Virginia DCLS	Virginia DCLS et al
EPI_ISL_925177	USA/VA-DCLS-2337/2020	2020-11-09	North America	USA	Virginia DCLS	Virginia DCLS	Virginia DCLS et al
EPI_ISL_925178	USA/VA-DCLS-2338/2020	2020-11-13	North America	USA	Virginia DCLS	Virginia DCLS	Virginia DCLS et al
EPI_ISL_925179	USA/VA-DCLS-2339/2020	2020-11-13	North America	USA	Virginia DCLS	Virginia DCLS	Virginia DCLS et al
EPI_ISL_925180	USA/VA-DCLS-2340/2020	2020-11-13	North America	USA	Virginia DCLS	Virginia DCLS	Virginia DCLS et al
EPI_ISL_925181	USA/VA-DCLS-2341/2020	2020-11-17	North America	USA	Virginia DCLS	Virginia DCLS	Virginia DCLS et al
EPI_ISL_925182	USA/VA-DCLS-2342/2020	2020-11-17	North America	USA	Virginia DCLS	Virginia DCLS	Virginia DCLS et al
EPI_ISL_925183	USA/VA-DCLS-2343/2020	2020-11-16	North America	USA	Virginia DCLS	Virginia DCLS	Virginia DCLS et al
EPI_ISL_925184	USA/VA-DCLS-2344/2020	2020-11-16	North America	USA	Virginia DCLS	Virginia DCLS	Virginia DCLS et al
EPI_ISL_925185	USA/VA-DCLS-2345/2020	2020-11-16	North America	USA	Virginia DCLS	Virginia DCLS	Virginia DCLS et al
EPI_ISL_925186	USA/VA-DCLS-2346/2020	2020-11-16	North America	USA	Virginia DCLS	Virginia DCLS	Virginia DCLS et al
EPI_ISL_925187	USA/VA-DCLS-2347/2020	2020-11-16	North America	USA	Virginia DCLS	Virginia DCLS	Virginia DCLS et al
EPI_ISL_925188	USA/VA-DCLS-2348/2020	2020-11-16	North America	USA	Virginia DCLS	Virginia DCLS	Virginia DCLS et al
EPI_ISL_925189	USA/VA-DCLS-2349/2020	2020-11-16	North America	USA	Virginia DCLS	Virginia DCLS	Virginia DCLS et al
EPI_ISL_925190	USA/VA-DCLS-2352/2020	2020-11-16	North America	USA	Virginia DCLS	Virginia DCLS	Virginia DCLS et al
EPI_ISL_925191	USA/VA-DCLS-2353/2020	2020-11-19	North America	USA	Virginia DCLS	Virginia DCLS	Virginia DCLS et al
EPI_ISL_925192	USA/VA-DCLS-2355/2020	2020-11-19	North America	USA	Virginia DCLS	Virginia DCLS	Virginia DCLS et al
EPI_ISL_925193	USA/VA-DCLS-2356/2020	2020-11-19	North America	USA	Virginia DCLS	Virginia DCLS	Virginia DCLS et al
EPI_ISL_925195	USA/VA-DCLS-2358/2020	2020-11-19	North America	USA	Virginia DCLS	Virginia DCLS	Virginia DCLS et al
EPI_ISL_925196	USA/VA-DCLS-2359/2020	2020-11-19	North America	USA	Virginia DCLS	Virginia DCLS	Virginia DCLS et al
EPI_ISL_925197	USA/VA-DCLS-2360/2020	2020-11-19	North America	USA	Virginia DCLS	Virginia DCLS	Virginia DCLS et al
EPI_ISL_925198	USA/VA-DCLS-2364/2020	2020-11-14	North America	USA	Virginia DCLS	Virginia DCLS	Virginia DCLS et al
EPI_ISL_925199	USA/VA-DCLS-2365/2020	2020-11-14	North America	USA	Virginia DCLS	Virginia DCLS	Virginia DCLS et al
EPI_ISL_925200	USA/VA-DCLS-2367/2020	2020-11-07	North America	USA	Virginia DCLS	Virginia DCLS	Virginia DCLS et al
EPI_ISL_925201	USA/VA-DCLS-2368/2020	2020-11-19	North America	USA	Virginia DCLS	Virginia DCLS	Virginia DCLS et al
EPI_ISL_925202	USA/VA-DCLS-2370/2020	2020-11-19	North America	USA	Virginia DCLS	Virginia DCLS	Virginia DCLS et al
EPI_ISL_925203	USA/VA-DCLS-2373/2020	2020-11-19	North America	USA	Virginia DCLS	Virginia DCLS	Virginia DCLS et al
EPI_ISL_925204	USA/VA-DCLS-2375/2020	2020-11-12	North America	USA	Virginia DCLS	Virginia DCLS	Virginia DCLS et al
EPI_ISL_925205	USA/VA-DCLS-2376/2020	2020-11-12	North America	USA	Virginia DCLS	Virginia DCLS	Virginia DCLS et al
EPI_ISL_925206	USA/VA-DCLS-2377/2020	2020-11-12	North America	USA	Virginia DCLS	Virginia DCLS	Virginia DCLS et al
EPI_ISL_925207	USA/VA-DCLS-2380/2020	2020-10-20	North America	USA	Virginia DCLS	Virginia DCLS	Virginia DCLS et al
EPI_ISL_723473	USA/VA-DCLS-2392/2020	2020-11-24	North America	USA	Virginia DCLS	Virginia DCLS	Virginia DCLS et al
EPI_ISL_723474	USA/VA-DCLS-2393/2020	2020-11-24	North America	USA	Virginia DCLS	Virginia DCLS	Virginia DCLS et al
EPI_ISL_723475	USA/VA-DCLS-2394/2020	2020-11-24	North America	USA	Virginia DCLS	Virginia DCLS	Virginia DCLS et al
EPI_ISL_723476	USA/VA-DCLS-2395/2020	2020-11-24	North America	USA	Virginia DCLS	Virginia DCLS	Virginia DCLS et al
EPI_ISL_723477	USA/VA-DCLS-2396/2020	2020-11-24	North America	USA	Virginia DCLS	Virginia DCLS	Virginia DCLS et al
EPI_ISL_723478	USA/VA-DCLS-2397/2020	2020-11-24	North America	USA	Virginia DCLS	Virginia DCLS	Virginia DCLS et al
EPI_ISL_723479	USA/VA-DCLS-2398/2020	2020-11-24	North America	USA	Virginia DCLS	Virginia DCLS	Virginia DCLS et al
EPI_ISL_734170	USA/VA-DCLS-2399/2020	2020-11-16	North America	USA	Virginia Division of Consolidated Laboratory Services (DCLS)	Virginia Division of Consolidated Laboratory Services (DCLS)	Virginia DCLS et al
EPI_ISL_734171	USA/VA-DCLS-2400/2020	2020-11-16	North America	USA	Virginia Division of Consolidated Laboratory Services (DCLS)	Virginia Division of Consolidated Laboratory Services (DCLS)	Virginia DCLS et al
EPI_ISL_734172	USA/VA-DCLS-2401/2020	2020-11-16	North America	USA	Virginia Division of Consolidated Laboratory Services (DCLS)	Virginia Division of Consolidated Laboratory Services (DCLS)	Virginia DCLS et al
EPI_ISL_734173	USA/VA-DCLS-2402/2020	2020-11-16	North America	USA	Virginia Division of Consolidated Laboratory Services (DCLS)	Virginia Division of Consolidated Laboratory Services (DCLS)	Virginia DCLS et al
EPI_ISL_734174	USA/VA-DCLS-2403/2020	2020-11-16	North America	USA	Virginia Division of Consolidated Laboratory Services (DCLS)	Virginia Division of Consolidated Laboratory Services (DCLS)	Virginia DCLS et al
EPI_ISL_734175	USA/VA-DCLS-2404/2020	2020-11-16	North America	USA	Virginia Division of Consolidated Laboratory Services (DCLS)	Virginia Division of Consolidated Laboratory Services (DCLS)	Virginia DCLS et al
EPI_ISL_734176	USA/VA-DCLS-2405/2020	2020-11-16	North America	USA	Virginia Division of Consolidated Laboratory Services (DCLS)	Virginia Division of Consolidated Laboratory Services (DCLS)	Virginia DCLS et al
EPI_ISL_734177	USA/VA-DCLS-2406/2020	2020-11-20	North America	USA	Virginia Division of Consolidated Laboratory Services (DCLS)	Virginia Division of Consolidated Laboratory Services (DCLS)	Virginia DCLS et al
EPI_ISL_734178	USA/VA-DCLS-2407/2020	2020-11-20	North America	USA	Virginia Division of Consolidated Laboratory Services (DCLS)	Virginia Division of Consolidated Laboratory Services (DCLS)	Virginia DCLS et al
EPI_ISL_734179	USA/VA-DCLS-2408/2020	2020-11-20	North America	USA	Virginia Division of Consolidated Laboratory Services (DCLS)	Virginia Division of Consolidated Laboratory Services (DCLS)	Virginia DCLS et al
EPI_ISL_734180	USA/VA-DCLS-2409/2020	2020-11-18	North America	USA	Virginia Division of Consolidated Laboratory Services (DCLS)	Virginia Division of Consolidated Laboratory Services (DCLS)	Virginia DCLS et al
EPI_ISL_734181	USA/VA-DCLS-2410/2020	2020-11-18	North America	USA	Virginia Division of Consolidated Laboratory Services (DCLS)	Virginia Division of Consolidated Laboratory Services (DCLS)	Virginia DCLS et al
EPI_ISL_734182	USA/VA-DCLS-2411/2020	2020-11-18	North America	USA	Virginia Division of Consolidated Laboratory Services (DCLS)	Virginia Division of Consolidated Laboratory Services (DCLS)	Virginia DCLS et al
EPI_ISL_734183	USA/VA-DCLS-2412/2020	2020-11-18	North America	USA	Virginia Division of Consolidated Laboratory Services (DCLS)	Virginia Division of Consolidated Laboratory Services (DCLS)	Virginia DCLS et al
EPI_ISL_734184	USA/VA-DCLS-2413/2020	2020-11-18	North America	USA	Virginia Division of Consolidated Laboratory Services (DCLS)	Virginia Division of Consolidated Laboratory Services (DCLS)	Virginia DCLS et al
EPI_ISL_723481	USA/VA-DCLS-2415/2020	2020-11-23	North America	USA	Virginia DCLS	Virginia DCLS	Virginia DCLS et al
EPI_ISL_723482	USA/VA-DCLS-2416/2020	2020-11-23	North America	USA	Virginia DCLS	Virginia DCLS	Virginia DCLS et al
EPI_ISL_723483	USA/VA-DCLS-2419/2020	2020-11-23	North America	USA	Virginia DCLS	Virginia DCLS	Virginia DCLS et al
EPI_ISL_723484	USA/VA-DCLS-2420/2020	2020-11-23	North America	USA	Virginia DCLS	Virginia DCLS	Virginia DCLS et al
EPI_ISL_723485	USA/VA-DCLS-2421/2020	2020-11-23	North America	USA	Virginia DCLS	Virginia DCLS	Virginia DCLS et al
EPI_ISL_723486	USA/VA-DCLS-2422/2020	2020-11-23	North America	USA	Virginia DCLS	Virginia DCLS	Virginia DCLS et al
EPI_ISL_723487	USA/VA-DCLS-2423/2020	2020-11-23	North America	USA	Virginia DCLS	Virginia DCLS	Virginia DCLS et al
EPI_ISL_723488	USA/VA-DCLS-2424/2020	2020-11-23	North America	USA	Virginia DCLS	Virginia DCLS	Virginia DCLS et al
EPI_ISL_723489	USA/VA-DCLS-2425/2020	2020-11-23	North America	USA	Virginia DCLS	Virginia DCLS	Virginia DCLS et al
EPI_ISL_723490	USA/VA-DCLS-2431/2020	2020-11-23	North America	USA	Virginia DCLS	Virginia DCLS	Virginia DCLS et al
EPI_ISL_723491	USA/VA-DCLS-2432/2020	2020-11-23	North America	USA	Virginia DCLS	Virginia DCLS	Virginia DCLS et al
EPI_ISL_734185	USA/VA-DCLS-2434/2020	2020-11-17	North America	USA	Virginia Division of Consolidated Laboratory Services (DCLS)	Virginia Division of Consolidated Laboratory Services (DCLS)	Virginia DCLS et al
EPI_ISL_734186	USA/VA-DCLS-2437/2020	2020-11-17	North America	USA	Virginia Division of Consolidated Laboratory Services (DCLS)	Virginia Division of Consolidated Laboratory Services (DCLS)	Virginia DCLS et al
EPI_ISL_734187	USA/VA-DCLS-2438/2020	2020-11-17	North America	USA	Virginia Division of Consolidated Laboratory Services (DCLS)	Virginia Division of Consolidated Laboratory Services (DCLS)	Virginia DCLS et al
EPI_ISL_734188	USA/VA-DCLS-2439/2020	2020-11-17	North America	USA	Virginia Division of Consolidated Laboratory Services (DCLS)	Virginia Division of Consolidated Laboratory Services (DCLS)	Virginia DCLS et al
EPI_ISL_734189	USA/VA-DCLS-2440/2020	2020-11-17	North America	USA	Virginia Division of Consolidated Laboratory Services (DCLS)	Virginia Division of Consolidated Laboratory Services (DCLS)	Virginia DCLS et al
EPI_ISL_734190	USA/VA-DCLS-2441/2020	2020-11-17	North America	USA	Virginia Division of Consolidated Laboratory Services (DCLS)	Virginia Division of Consolidated Laboratory Services (DCLS)	Virginia DCLS et al
EPI_ISL_734191	USA/VA-DCLS-2442/2020	2020-11-17	North America	USA	Virginia Division of Consolidated Laboratory Services (DCLS)	Virginia Division of Consolidated Laboratory Services (DCLS)	Virginia DCLS et al
EPI_ISL_734192	USA/VA-DCLS-2443/2020	2020-11-17	North America	USA	Virginia Division of Consolidated Laboratory Services (DCLS)	Virginia Division of Consolidated Laboratory Services (DCLS)	Virginia DCLS et al
EPI_ISL_734193	USA/VA-DCLS-2444/2020	2020-11-20	North America	USA	Virginia Division of Consolidated Laboratory Services (DCLS)	Virginia Division of Consolidated Laboratory Services (DCLS)	Virginia DCLS et al
EPI_ISL_734194	USA/VA-DCLS-2447/2020	2020-11-20	North America	USA	Virginia Division of Consolidated Laboratory Services (DCLS)	Virginia Division of Consolidated Laboratory Services (DCLS)	Virginia DCLS et al
EPI_ISL_734195	USA/VA-DCLS-2448/2020	2020-11-20	North America	USA	Virginia Division of Consolidated Laboratory Services (DCLS)	Virginia Division of Consolidated Laboratory Services (DCLS)	Virginia DCLS et al
EPI_ISL_734196	USA/VA-DCLS-2449/2020	2020-11-20	North America	USA	Virginia Division of Consolidated Laboratory Services (DCLS)	Virginia Division of Consolidated Laboratory Services (DCLS)	Virginia DCLS et al
EPI_ISL_734197	USA/VA-DCLS-2450/2020	2020-11-20	North America	USA	Virginia Division of Consolidated Laboratory Services (DCLS)	Virginia Division of Consolidated Laboratory Services (DCLS)	Virginia DCLS et al
EPI_ISL_734198	USA/VA-DCLS-2453/2020	2020-11-20	North America	USA	Virginia Division of Consolidated Laboratory Services (DCLS)	Virginia Division of Consolidated Laboratory Services (DCLS)	Virginia DCLS et al
EPI_ISL_734199	USA/VA-DCLS-2454/2020	2020-11-18	North America	USA	Virginia Division of Consolidated Laboratory Services (DCLS)	Virginia Division of Consolidated Laboratory Services (DCLS)	Virginia DCLS et al
EPI_ISL_734200	USA/VA-DCLS-2455/2020	2020-11-18	North America	USA	Virginia Division of Consolidated Laboratory Services (DCLS)	Virginia Division of Consolidated Laboratory Services (DCLS)	Virginia DCLS et al
EPI_ISL_734201	USA/VA-DCLS-2456/2020	2020-11-18	North America	USA	Virginia Division of Consolidated Laboratory Services (DCLS)	Virginia Division of Consolidated Laboratory Services (DCLS)	Virginia DCLS et al
EPI_ISL_734202	USA/VA-DCLS-2457/2020	2020-11-18	North America	USA	Virginia Division of Consolidated Laboratory Services (DCLS)	Virginia Division of Consolidated Laboratory Services (DCLS)	Virginia DCLS et al
EPI_ISL_734203	USA/VA-DCLS-2458/2020	2020-11-18	North America	USA	Virginia Division of Consolidated Laboratory Services (DCLS)	Virginia Division of Consolidated Laboratory Services (DCLS)	Virginia DCLS et al
EPI_ISL_734204	USA/VA-DCLS-2459/2020	2020-11-18	North America	USA	Virginia Division of Consolidated Laboratory Services (DCLS)	Virginia Division of Consolidated Laboratory Services (DCLS)	Virginia DCLS et al
EPI_ISL_734205	USA/VA-DCLS-2460/2020	2020-11-18	North America	USA	Virginia Division of Consolidated Laboratory Services (DCLS)	Virginia Division of Consolidated Laboratory Services (DCLS)	Virginia DCLS et al
EPI_ISL_734206	USA/VA-DCLS-2462/2020	2020-11-18	North America	USA	Virginia Division of Consolidated Laboratory Services (DCLS)	Virginia Division of Consolidated Laboratory Services (DCLS)	Virginia DCLS et al
EPI_ISL_942377	USA/VA-DCLS-2468/2020	2020-11-13	North America	USA	Virginia DCLS	Virginia DCLS	Virginia DCLS et al
EPI_ISL_942378	USA/VA-DCLS-2470/2020	2020-11-09	North America	USA	Virginia DCLS	Virginia DCLS	Virginia DCLS et al
EPI_ISL_942379	USA/VA-DCLS-2471/2020	2020-11-10	North America	USA	Virginia DCLS	Virginia DCLS	Virginia DCLS et al
EPI_ISL_942380	USA/VA-DCLS-2472/2020	2020-11-10	North America	USA	Virginia DCLS	Virginia DCLS	Virginia DCLS et al
EPI_ISL_942381	USA/VA-DCLS-2473/2020	2020-11-10	North America	USA	Virginia DCLS	Virginia DCLS	Virginia DCLS et al
EPI_ISL_942382	USA/VA-DCLS-2474/2020	2020-11-10	North America	USA	Virginia DCLS	Virginia DCLS	Virginia DCLS et al
EPI_ISL_942383	USA/VA-DCLS-2475/2020	2020-11-10	North America	USA	Virginia DCLS	Virginia DCLS	Virginia DCLS et al
EPI_ISL_942384	USA/VA-DCLS-2477/2020	2020-11-10	North America	USA	Virginia DCLS	Virginia DCLS	Virginia DCLS et al
EPI_ISL_942385	USA/VA-DCLS-2479/2020	2020-11-10	North America	USA	Virginia DCLS	Virginia DCLS	Virginia DCLS et al
EPI_ISL_942386	USA/VA-DCLS-2484/2020	2020-11-10	North America	USA	Virginia DCLS	Virginia DCLS	Virginia DCLS et al
EPI_ISL_942387	USA/VA-DCLS-2485/2020	2020-11-09	North America	USA	Virginia DCLS	Virginia DCLS	Virginia DCLS et al
EPI_ISL_942388	USA/VA-DCLS-2486/2020	2020-11-10	North America	USA	Virginia DCLS	Virginia DCLS	Virginia DCLS et al
EPI_ISL_942389	USA/VA-DCLS-2487/2020	2020-11-10	North America	USA	Virginia DCLS	Virginia DCLS	Virginia DCLS et al
EPI_ISL_942390	USA/VA-DCLS-2488/2020	2020-11-09	North America	USA	Virginia DCLS	Virginia DCLS	Virginia DCLS et al
EPI_ISL_942391	USA/VA-DCLS-2492/2020	2020-11-07	North America	USA	Virginia DCLS	Virginia DCLS	Virginia DCLS et al
EPI_ISL_942392	USA/VA-DCLS-2494/2020	2020-11-10	North America	USA	Virginia DCLS	Virginia DCLS	Virginia DCLS et al
EPI_ISL_942393	USA/VA-DCLS-2495/2020	2020-11-10	North America	USA	Virginia DCLS	Virginia DCLS	Virginia DCLS et al
EPI_ISL_942394	USA/VA-DCLS-2496/2020	2020-11-10	North America	USA	Virginia DCLS	Virginia DCLS	Virginia DCLS et al
EPI_ISL_942395	USA/VA-DCLS-2497/2020	2020-11-10	North America	USA	Virginia DCLS	Virginia DCLS	Virginia DCLS et al
EPI_ISL_942396	USA/VA-DCLS-2498/2020	2020-11-10	North America	USA	Virginia DCLS	Virginia DCLS	Virginia DCLS et al
EPI_ISL_942397	USA/VA-DCLS-2499/2020	2020-11-10	North America	USA	Virginia DCLS	Virginia DCLS	Virginia DCLS et al
EPI_ISL_942398	USA/VA-DCLS-2500/2020	2020-11-10	North America	USA	Virginia DCLS	Virginia DCLS	Virginia DCLS et al
EPI_ISL_942399	USA/VA-DCLS-2501/2020	2020-11-09	North America	USA	Virginia DCLS	Virginia DCLS	Virginia DCLS et al
EPI_ISL_942400	USA/VA-DCLS-2502/2020	2020-11-10	North America	USA	Virginia DCLS	Virginia DCLS	Virginia DCLS et al
EPI_ISL_734280	USA/VA-DCLS-2503/2020	2020-11-16	North America	USA	Virginia Division of Consolidated Laboratory Services (DCLS)	Virginia Division of Consolidated Laboratory Services (DCLS)	Virginia DCLS et al
EPI_ISL_734281	USA/VA-DCLS-2505/2020	2020-11-16	North America	USA	Virginia Division of Consolidated Laboratory Services (DCLS)	Virginia Division of Consolidated Laboratory Services (DCLS)	Virginia DCLS et al
EPI_ISL_734282	USA/VA-DCLS-2507/2020	2020-11-16	North America	USA	Virginia Division of Consolidated Laboratory Services (DCLS)	Virginia Division of Consolidated Laboratory Services (DCLS)	Virginia DCLS et al
EPI_ISL_734283	USA/VA-DCLS-2508/2020	2020-11-16	North America	USA	Virginia Division of Consolidated Laboratory Services (DCLS)	Virginia Division of Consolidated Laboratory Services (DCLS)	Virginia DCLS et al
EPI_ISL_734284	USA/VA-DCLS-2509/2020	2020-11-16	North America	USA	Virginia Division of Consolidated Laboratory Services (DCLS)	Virginia Division of Consolidated Laboratory Services (DCLS)	Virginia DCLS et al
EPI_ISL_734285	USA/VA-DCLS-2510/2020	2020-11-16	North America	USA	Virginia Division of Consolidated Laboratory Services (DCLS)	Virginia Division of Consolidated Laboratory Services (DCLS)	Virginia DCLS et al
EPI_ISL_734286	USA/VA-DCLS-2511/2020	2020-11-16	North America	USA	Virginia Division of Consolidated Laboratory Services (DCLS)	Virginia Division of Consolidated Laboratory Services (DCLS)	Virginia DCLS et al
EPI_ISL_734256	USA/VA-DCLS-2512/2020	2020-11-16	North America	USA	Virginia Division of Consolidated Laboratory Services (DCLS)	Virginia Division of Consolidated Laboratory Services (DCLS)	Virginia DCLS et al
EPI_ISL_734224	USA/VA-DCLS-2514/2020	2020-11-16	North America	USA	Virginia Division of Consolidated Laboratory Services (DCLS)	Virginia Division of Consolidated Laboratory Services (DCLS)	Virginia DCLS et al
EPI_ISL_734225	USA/VA-DCLS-2515/2020	2020-11-19	North America	USA	Virginia Division of Consolidated Laboratory Services (DCLS)	Virginia Division of Consolidated Laboratory Services (DCLS)	Virginia DCLS et al
EPI_ISL_734226	USA/VA-DCLS-2516/2020	2020-11-21	North America	USA	Virginia Division of Consolidated Laboratory Services (DCLS)	Virginia Division of Consolidated Laboratory Services (DCLS)	Virginia DCLS et al
EPI_ISL_734227	USA/VA-DCLS-2517/2020	2020-11-21	North America	USA	Virginia Division of Consolidated Laboratory Services (DCLS)	Virginia Division of Consolidated Laboratory Services (DCLS)	Virginia DCLS et al
EPI_ISL_734228	USA/VA-DCLS-2518/2020	2020-11-21	North America	USA	Virginia Division of Consolidated Laboratory Services (DCLS)	Virginia Division of Consolidated Laboratory Services (DCLS)	Virginia DCLS et al
EPI_ISL_734229	USA/VA-DCLS-2519/2020	2020-11-21	North America	USA	Virginia Division of Consolidated Laboratory Services (DCLS)	Virginia Division of Consolidated Laboratory Services (DCLS)	Virginia DCLS et al
EPI_ISL_734230	USA/VA-DCLS-2520/2020	2020-11-14	North America	USA	Virginia Division of Consolidated Laboratory Services (DCLS)	Virginia Division of Consolidated Laboratory Services (DCLS)	Virginia DCLS et al
EPI_ISL_734231	USA/VA-DCLS-2522/2020	2020-11-21	North America	USA	Virginia Division of Consolidated Laboratory Services (DCLS)	Virginia Division of Consolidated Laboratory Services (DCLS)	Virginia DCLS et al
EPI_ISL_942401	USA/VA-DCLS-2530/2020	2020-11-24	North America	USA	Virginia DCLS	Virginia DCLS	Virginia DCLS et al
EPI_ISL_942402	USA/VA-DCLS-2531/2020	2020-11-27	North America	USA	Virginia DCLS	Virginia DCLS	Virginia DCLS et al
EPI_ISL_942403	USA/VA-DCLS-2534/2020	2020-11-22	North America	USA	Virginia DCLS	Virginia DCLS	Virginia DCLS et al
EPI_ISL_942404	USA/VA-DCLS-2535/2020	2020-11-24	North America	USA	Virginia DCLS	Virginia DCLS	Virginia DCLS et al
EPI_ISL_734253	USA/VA-DCLS-2537/2020	2020-11-14	North America	USA	Virginia Division of Consolidated Laboratory Services (DCLS)	Virginia Division of Consolidated Laboratory Services (DCLS)	Virginia DCLS et al
EPI_ISL_734254	USA/VA-DCLS-2538/2020	2020-11-19	North America	USA	Virginia Division of Consolidated Laboratory Services (DCLS)	Virginia Division of Consolidated Laboratory Services (DCLS)	Virginia DCLS et al
EPI_ISL_925151	USA/VA-DCLS-2541/2020	2020-12-01	North America	USA	Virginia DCLS	Virginia DCLS	Virginia DCLS et al
EPI_ISL_925152	USA/VA-DCLS-2542/2020	2020-12-01	North America	USA	Virginia DCLS	Virginia DCLS	Virginia DCLS et al
EPI_ISL_925153	USA/VA-DCLS-2544/2020	2020-12-01	North America	USA	Virginia DCLS	Virginia DCLS	Virginia DCLS et al
EPI_ISL_925154	USA/VA-DCLS-2545/2020	2020-12-01	North America	USA	Virginia DCLS	Virginia DCLS	Virginia DCLS et al
EPI_ISL_925155	USA/VA-DCLS-2546/2020	2020-12-01	North America	USA	Virginia DCLS	Virginia DCLS	Virginia DCLS et al
EPI_ISL_925156	USA/VA-DCLS-2547/2020	2020-12-01	North America	USA	Virginia DCLS	Virginia DCLS	Virginia DCLS et al
EPI_ISL_925157	USA/VA-DCLS-2548/2020	2020-12-01	North America	USA	Virginia DCLS	Virginia DCLS	Virginia DCLS et al
EPI_ISL_925158	USA/VA-DCLS-2549/2020	2020-12-01	North America	USA	Virginia DCLS	Virginia DCLS	Virginia DCLS et al
EPI_ISL_925159	USA/VA-DCLS-2550/2020	2020-12-01	North America	USA	Virginia DCLS	Virginia DCLS	Virginia DCLS et al
EPI_ISL_925160	USA/VA-DCLS-2554/2020	2020-12-03	North America	USA	Virginia DCLS	Virginia DCLS	Virginia DCLS et al
EPI_ISL_925161	USA/VA-DCLS-2556/2020	2020-12-03	North America	USA	Virginia DCLS	Virginia DCLS	Virginia DCLS et al
EPI_ISL_925162	USA/VA-DCLS-2557/2020	2020-12-03	North America	USA	Virginia DCLS	Virginia DCLS	Virginia DCLS et al
EPI_ISL_925163	USA/VA-DCLS-2559/2020	2020-12-03	North America	USA	Virginia DCLS	Virginia DCLS	Virginia DCLS et al
EPI_ISL_925164	USA/VA-DCLS-2561/2020	2020-12-01	North America	USA	Virginia DCLS	Virginia DCLS	Virginia DCLS et al
EPI_ISL_925165	USA/VA-DCLS-2562/2020	2020-12-01	North America	USA	Virginia DCLS	Virginia DCLS	Virginia DCLS et al
EPI_ISL_925166	USA/VA-DCLS-2563/2020	2020-12-01	North America	USA	Virginia DCLS	Virginia DCLS	Virginia DCLS et al
EPI_ISL_942405	USA/VA-DCLS-2564/2020	2020-11-24	North America	USA	Virginia DCLS	Virginia DCLS	Virginia DCLS et al
EPI_ISL_941903	USA/VA-DCLS-2565/2020	2020-11-24	North America	USA	Virginia DCLS	Virginia DCLS	Virginia DCLS et al
EPI_ISL_941904	USA/VA-DCLS-2566/2020	2020-11-24	North America	USA	Virginia DCLS	Virginia DCLS	Virginia DCLS et al
EPI_ISL_941905	USA/VA-DCLS-2570/2020	2020-11-24	North America	USA	Virginia DCLS	Virginia DCLS	Virginia DCLS et al
EPI_ISL_941906	USA/VA-DCLS-2571/2020	2020-11-24	North America	USA	Virginia DCLS	Virginia DCLS	Virginia DCLS et al
EPI_ISL_941907	USA/VA-DCLS-2572/2020	2020-11-24	North America	USA	Virginia DCLS	Virginia DCLS	Virginia DCLS et al
EPI_ISL_941908	USA/VA-DCLS-2573/2020	2020-11-24	North America	USA	Virginia DCLS	Virginia DCLS	Virginia DCLS et al
EPI_ISL_941909	USA/VA-DCLS-2574/2020	2020-11-22	North America	USA	Virginia DCLS	Virginia DCLS	Virginia DCLS et al
EPI_ISL_941910	USA/VA-DCLS-2576/2020	2020-11-24	North America	USA	Virginia DCLS	Virginia DCLS	Virginia DCLS et al
EPI_ISL_941911	USA/VA-DCLS-2577/2020	2020-11-24	North America	USA	Virginia DCLS	Virginia DCLS	Virginia DCLS et al
EPI_ISL_941912	USA/VA-DCLS-2578/2020	2020-11-22	North America	USA	Virginia DCLS	Virginia DCLS	Virginia DCLS et al
EPI_ISL_941913	USA/VA-DCLS-2596/2020	2020-12-04	North America	USA	Virginia DCLS	Virginia DCLS	Virginia DCLS et al
EPI_ISL_941914	USA/VA-DCLS-2597/2020	2020-12-04	North America	USA	Virginia DCLS	Virginia DCLS	Virginia DCLS et al
EPI_ISL_941915	USA/VA-DCLS-2598/2020	2020-12-04	North America	USA	Virginia DCLS	Virginia DCLS	Virginia DCLS et al
EPI_ISL_941916	USA/VA-DCLS-2599/2020	2020-12-04	North America	USA	Virginia DCLS	Virginia DCLS	Virginia DCLS et al
EPI_ISL_941917	USA/VA-DCLS-2600/2020	2020-12-04	North America	USA	Virginia DCLS	Virginia DCLS	Virginia DCLS et al
EPI_ISL_941918	USA/VA-DCLS-2601/2020	2020-12-02	North America	USA	Virginia DCLS	Virginia DCLS	Virginia DCLS et al
EPI_ISL_941919	USA/VA-DCLS-2602/2020	2020-12-02	North America	USA	Virginia DCLS	Virginia DCLS	Virginia DCLS et al
EPI_ISL_941920	USA/VA-DCLS-2603/2020	2020-12-02	North America	USA	Virginia DCLS	Virginia DCLS	Virginia DCLS et al
EPI_ISL_941921	USA/VA-DCLS-2607/2020	2020-11-28	North America	USA	Virginia DCLS	Virginia DCLS	Virginia DCLS et al
EPI_ISL_925167	USA/VA-DCLS-2608/2020	2020-12-14	North America	USA	Virginia DCLS	Virginia DCLS	Virginia DCLS et al
EPI_ISL_925168	USA/VA-DCLS-2609/2020	2020-12-14	North America	USA	Virginia DCLS	Virginia DCLS	Virginia DCLS et al
EPI_ISL_925169	USA/VA-DCLS-2611/2020	2020-12-14	North America	USA	Virginia DCLS	Virginia DCLS	Virginia DCLS et al
EPI_ISL_925170	USA/VA-DCLS-2612/2020	2020-12-14	North America	USA	Virginia DCLS	Virginia DCLS	Virginia DCLS et al
EPI_ISL_925171	USA/VA-DCLS-2613/2020	2020-12-14	North America	USA	Virginia DCLS	Virginia DCLS	Virginia DCLS et al
EPI_ISL_925172	USA/VA-DCLS-2614/2020	2020-12-14	North America	USA	Virginia DCLS	Virginia DCLS	Virginia DCLS et al
EPI_ISL_925141	USA/VA-DCLS-2615/2020	2020-12-14	North America	USA	Virginia DCLS	Virginia DCLS	Virginia DCLS et al
EPI_ISL_940823	USA/VA-DCLS-2616/2020	2020-12-14	North America	USA	Virginia DCLS	Virginia DCLS	Virginia DCLS et al
EPI_ISL_940824	USA/VA-DCLS-2617/2020	2020-12-14	North America	USA	Virginia DCLS	Virginia DCLS	Virginia DCLS et al
EPI_ISL_940825	USA/VA-DCLS-2618/2020	2020-12-08	North America	USA	Virginia DCLS	Virginia DCLS	Virginia DCLS et al
EPI_ISL_940826	USA/VA-DCLS-2619/2020	2020-12-08	North America	USA	Virginia DCLS	Virginia DCLS	Virginia DCLS et al
EPI_ISL_940827	USA/VA-DCLS-2625/2020	2020-12-18	North America	USA	Virginia DCLS	Virginia DCLS	Virginia DCLS et al
EPI_ISL_940828	USA/VA-DCLS-2626/2020	2020-12-18	North America	USA	Virginia DCLS	Virginia DCLS	Virginia DCLS et al
EPI_ISL_940829	USA/VA-DCLS-2627/2020	2020-12-18	North America	USA	Virginia DCLS	Virginia DCLS	Virginia DCLS et al
EPI_ISL_940830	USA/VA-DCLS-2629/2020	2020-12-01	North America	USA	Virginia DCLS	Virginia DCLS	Virginia DCLS et al
EPI_ISL_940831	USA/VA-DCLS-2630/2020	2020-12-01	North America	USA	Virginia DCLS	Virginia DCLS	Virginia DCLS et al
EPI_ISL_965221	USA/VA-DCLS-2680/2020	2020-12-10	North America	USA	Virginia Division of Consolidated Laboratory Services	Virginia Division of Consolidated Laboratory Services	Virginia DCLS et al
EPI_ISL_965187	USA/VA-DCLS-2681/2020	2020-12-10	North America	USA	Virginia Division of Consolidated Laboratory Services	Virginia Division of Consolidated Laboratory Services	Virginia DCLS et al
EPI_ISL_965190	USA/VA-DCLS-2682/2020	2020-12-10	North America	USA	Virginia Division of Consolidated Laboratory Services	Virginia Division of Consolidated Laboratory Services	Virginia DCLS et al
EPI_ISL_941240	USA/VA-DCLS-2684/2020	2020-12-08	North America	USA	Virginia DCLS	Virginia DCLS	Virginia DCLS et al
EPI_ISL_941241	USA/VA-DCLS-2686/2020	2020-12-08	North America	USA	Virginia DCLS	Virginia DCLS	Virginia DCLS et al
EPI_ISL_941242	USA/VA-DCLS-2687/2020	2020-12-08	North America	USA	Virginia DCLS	Virginia DCLS	Virginia DCLS et al
EPI_ISL_941243	USA/VA-DCLS-2689/2020	2020-12-08	North America	USA	Virginia DCLS	Virginia DCLS	Virginia DCLS et al
EPI_ISL_941244	USA/VA-DCLS-2692/2020	2020-12-08	North America	USA	Virginia DCLS	Virginia DCLS	Virginia DCLS et al
EPI_ISL_941245	USA/VA-DCLS-2693/2020	2020-12-04	North America	USA	Virginia DCLS	Virginia DCLS	Virginia DCLS et al
EPI_ISL_941246	USA/VA-DCLS-2694/2020	2020-12-04	North America	USA	Virginia DCLS	Virginia DCLS	Virginia DCLS et al
EPI_ISL_941247	USA/VA-DCLS-2695/2020	2020-12-04	North America	USA	Virginia DCLS	Virginia DCLS	Virginia DCLS et al
EPI_ISL_941248	USA/VA-DCLS-2697/2020	2020-12-04	North America	USA	Virginia DCLS	Virginia DCLS	Virginia DCLS et al
EPI_ISL_941249	USA/VA-DCLS-2701/2020	2020-12-08	North America	USA	Virginia DCLS	Virginia DCLS	Virginia DCLS et al
EPI_ISL_941250	USA/VA-DCLS-2702/2020	2020-12-08	North America	USA	Virginia DCLS	Virginia DCLS	Virginia DCLS et al
EPI_ISL_941251	USA/VA-DCLS-2706/2020	2020-12-10	North America	USA	Virginia DCLS	Virginia DCLS	Virginia DCLS et al
EPI_ISL_941252	USA/VA-DCLS-2710/2020	2020-12-10	North America	USA	Virginia DCLS	Virginia DCLS	Virginia DCLS et al
EPI_ISL_941253	USA/VA-DCLS-2712/2020	2020-12-10	North America	USA	Virginia DCLS	Virginia DCLS	Virginia DCLS et al
EPI_ISL_941254	USA/VA-DCLS-2714/2020	2020-12-10	North America	USA	Virginia DCLS	Virginia DCLS	Virginia DCLS et al
EPI_ISL_941255	USA/VA-DCLS-2715/2020	2020-12-15	North America	USA	Virginia DCLS	Virginia DCLS	Virginia DCLS et al
EPI_ISL_941256	USA/VA-DCLS-2716/2020	2020-12-15	North America	USA	Virginia DCLS	Virginia DCLS	Virginia DCLS et al
EPI_ISL_941257	USA/VA-DCLS-2717/2020	2020-12-15	North America	USA	Virginia DCLS	Virginia DCLS	Virginia DCLS et al
EPI_ISL_941258	USA/VA-DCLS-2718/2020	2020-12-15	North America	USA	Virginia DCLS	Virginia DCLS	Virginia DCLS et al
EPI_ISL_941259	USA/VA-DCLS-2719/2020	2020-12-15	North America	USA	Virginia DCLS	Virginia DCLS	Virginia DCLS et al
EPI_ISL_941260	USA/VA-DCLS-2720/2020	2020-12-15	North America	USA	Virginia DCLS	Virginia DCLS	Virginia DCLS et al
EPI_ISL_941261	USA/VA-DCLS-2721/2020	2020-12-15	North America	USA	Virginia DCLS	Virginia DCLS	Virginia DCLS et al
EPI_ISL_941262	USA/VA-DCLS-2722/2020	2020-12-15	North America	USA	Virginia DCLS	Virginia DCLS	Virginia DCLS et al
EPI_ISL_941263	USA/VA-DCLS-2723/2020	2020-12-15	North America	USA	Virginia DCLS	Virginia DCLS	Virginia DCLS et al
EPI_ISL_941264	USA/VA-DCLS-2724/2020	2020-12-15	North America	USA	Virginia DCLS	Virginia DCLS	Virginia DCLS et al
EPI_ISL_941265	USA/VA-DCLS-2726/2020	2020-12-15	North America	USA	Virginia DCLS	Virginia DCLS	Virginia DCLS et al
EPI_ISL_941266	USA/VA-DCLS-2727/2020	2020-12-15	North America	USA	Virginia DCLS	Virginia DCLS	Virginia DCLS et al
EPI_ISL_941267	USA/VA-DCLS-2729/2020	2020-12-15	North America	USA	Virginia DCLS	Virginia DCLS	Virginia DCLS et al
EPI_ISL_941268	USA/VA-DCLS-2731/2020	2020-12-15	North America	USA	Virginia DCLS	Virginia DCLS	Virginia DCLS et al
EPI_ISL_965220	USA/VA-DCLS-2733/2020	2020-12-15	North America	USA	Virginia Division of Consolidated Laboratory Services	Virginia Division of Consolidated Laboratory Services	Virginia DCLS et al
EPI_ISL_978198	USA/VA-DCLS-2734/2020	2020-12-15	North America	USA	Virginia Division of Consolidated Laboratory Services	Virginia Division of Consolidated Laboratory Services	Virginia DCLS et al
EPI_ISL_978199	USA/VA-DCLS-2735/2020	2020-12-15	North America	USA	Virginia Division of Consolidated Laboratory Services	Virginia Division of Consolidated Laboratory Services	Virginia DCLS et al
EPI_ISL_978200	USA/VA-DCLS-2736/2020	2020-12-15	North America	USA	Virginia Division of Consolidated Laboratory Services	Virginia Division of Consolidated Laboratory Services	Virginia DCLS et al
EPI_ISL_978201	USA/VA-DCLS-2737/2020	2020-12-16	North America	USA	Virginia Division of Consolidated Laboratory Services	Virginia Division of Consolidated Laboratory Services	Virginia DCLS et al
EPI_ISL_978202	USA/VA-DCLS-2738/2020	2020-12-16	North America	USA	Virginia Division of Consolidated Laboratory Services	Virginia Division of Consolidated Laboratory Services	Virginia DCLS et al
EPI_ISL_978203	USA/VA-DCLS-2739/2020	2020-12-16	North America	USA	Virginia Division of Consolidated Laboratory Services	Virginia Division of Consolidated Laboratory Services	Virginia DCLS et al
EPI_ISL_978204	USA/VA-DCLS-2740/2020	2020-12-16	North America	USA	Virginia Division of Consolidated Laboratory Services	Virginia Division of Consolidated Laboratory Services	Virginia DCLS et al
EPI_ISL_978205	USA/VA-DCLS-2741/2020	2020-12-16	North America	USA	Virginia Division of Consolidated Laboratory Services	Virginia Division of Consolidated Laboratory Services	Virginia DCLS et al
EPI_ISL_978206	USA/VA-DCLS-2742/2020	2020-12-17	North America	USA	Virginia Division of Consolidated Laboratory Services	Virginia Division of Consolidated Laboratory Services	Virginia DCLS et al
EPI_ISL_940832	USA/VA-DCLS-2743/2020	2020-12-08	North America	USA	Virginia DCLS	Virginia DCLS	Virginia DCLS et al
EPI_ISL_940833	USA/VA-DCLS-2744/2020	2020-12-18	North America	USA	Virginia DCLS	Virginia DCLS	Virginia DCLS et al
EPI_ISL_940834	USA/VA-DCLS-2745/2020	2020-12-18	North America	USA	Virginia DCLS	Virginia DCLS	Virginia DCLS et al
EPI_ISL_940835	USA/VA-DCLS-2746/2020	2020-12-18	North America	USA	Virginia DCLS	Virginia DCLS	Virginia DCLS et al
EPI_ISL_940836	USA/VA-DCLS-2747/2020	2020-12-18	North America	USA	Virginia DCLS	Virginia DCLS	Virginia DCLS et al
EPI_ISL_940837	USA/VA-DCLS-2748/2020	2020-12-18	North America	USA	Virginia DCLS	Virginia DCLS	Virginia DCLS et al
EPI_ISL_940838	USA/VA-DCLS-2749/2020	2020-12-18	North America	USA	Virginia DCLS	Virginia DCLS	Virginia DCLS et al
EPI_ISL_978207	USA/VA-DCLS-2750/2020	2020-12-17	North America	USA	Virginia Division of Consolidated Laboratory Services	Virginia Division of Consolidated Laboratory Services	Virginia DCLS et al
EPI_ISL_978208	USA/VA-DCLS-2752/2020	2020-12-17	North America	USA	Virginia Division of Consolidated Laboratory Services	Virginia Division of Consolidated Laboratory Services	Virginia DCLS et al
EPI_ISL_960215	USA/VA-DCLS-2753/2020	2020-12-17	North America	USA	Virginia Division of Consolidated Laboratory Services	Virginia Division of Consolidated Laboratory Services	Virginia DCLS et al
EPI_ISL_960201	USA/VA-DCLS-2755/2020	2020-12-18	North America	USA	Virginia Division of Consolidated Laboratory Services	Virginia Division of Consolidated Laboratory Services	Virginia DCLS et al
EPI_ISL_960202	USA/VA-DCLS-2756/2020	2020-12-18	North America	USA	Virginia Division of Consolidated Laboratory Services	Virginia Division of Consolidated Laboratory Services	Virginia DCLS et al
EPI_ISL_960203	USA/VA-DCLS-2757/2020	2020-12-18	North America	USA	Virginia Division of Consolidated Laboratory Services	Virginia Division of Consolidated Laboratory Services	Virginia DCLS et al
EPI_ISL_960204	USA/VA-DCLS-2758/2020	2020-12-18	North America	USA	Virginia Division of Consolidated Laboratory Services	Virginia Division of Consolidated Laboratory Services	Virginia DCLS et al
EPI_ISL_960205	USA/VA-DCLS-2759/2020	2020-12-18	North America	USA	Virginia Division of Consolidated Laboratory Services	Virginia Division of Consolidated Laboratory Services	Virginia DCLS et al
EPI_ISL_960206	USA/VA-DCLS-2760/2020	2020-12-18	North America	USA	Virginia Division of Consolidated Laboratory Services	Virginia Division of Consolidated Laboratory Services	Virginia DCLS et al
EPI_ISL_960207	USA/VA-DCLS-2761/2020	2020-12-18	North America	USA	Virginia Division of Consolidated Laboratory Services	Virginia Division of Consolidated Laboratory Services	Virginia DCLS et al
EPI_ISL_960208	USA/VA-DCLS-2762/2020	2020-12-18	North America	USA	Virginia Division of Consolidated Laboratory Services	Virginia Division of Consolidated Laboratory Services	Virginia DCLS et al
EPI_ISL_960209	USA/VA-DCLS-2763/2020	2020-12-18	North America	USA	Virginia Division of Consolidated Laboratory Services	Virginia Division of Consolidated Laboratory Services	Virginia DCLS et al
EPI_ISL_960192	USA/VA-DCLS-2765/2020	2020-12-21	North America	USA	Virginia Division of Consolidated Laboratory Services	Virginia Division of Consolidated Laboratory Services	Virginia DCLS et al
EPI_ISL_960193	USA/VA-DCLS-2766/2020	2020-12-21	North America	USA	Virginia Division of Consolidated Laboratory Services	Virginia Division of Consolidated Laboratory Services	Virginia DCLS et al
EPI_ISL_960194	USA/VA-DCLS-2768/2020	2020-12-21	North America	USA	Virginia Division of Consolidated Laboratory Services	Virginia Division of Consolidated Laboratory Services	Virginia DCLS et al
EPI_ISL_960195	USA/VA-DCLS-2769/2020	2020-12-21	North America	USA	Virginia Division of Consolidated Laboratory Services	Virginia Division of Consolidated Laboratory Services	Virginia DCLS et al
EPI_ISL_960196	USA/VA-DCLS-2770/2020	2020-12-21	North America	USA	Virginia Division of Consolidated Laboratory Services	Virginia Division of Consolidated Laboratory Services	Virginia DCLS et al
EPI_ISL_960197	USA/VA-DCLS-2772/2020	2020-12-21	North America	USA	Virginia Division of Consolidated Laboratory Services	Virginia Division of Consolidated Laboratory Services	Virginia DCLS et al
EPI_ISL_960198	USA/VA-DCLS-2773/2020	2020-12-21	North America	USA	Virginia Division of Consolidated Laboratory Services	Virginia Division of Consolidated Laboratory Services	Virginia DCLS et al
EPI_ISL_978209	USA/VA-DCLS-2774/2020	2020-12-17	North America	USA	Virginia Division of Consolidated Laboratory Services	Virginia Division of Consolidated Laboratory Services	Virginia DCLS et al
EPI_ISL_978210	USA/VA-DCLS-2775/2020	2020-12-17	North America	USA	Virginia Division of Consolidated Laboratory Services	Virginia Division of Consolidated Laboratory Services	Virginia DCLS et al
EPI_ISL_978211	USA/VA-DCLS-2776/2020	2020-12-17	North America	USA	Virginia Division of Consolidated Laboratory Services	Virginia Division of Consolidated Laboratory Services	Virginia DCLS et al
EPI_ISL_978212	USA/VA-DCLS-2780/2020	2020-12-17	North America	USA	Virginia Division of Consolidated Laboratory Services	Virginia Division of Consolidated Laboratory Services	Virginia DCLS et al
EPI_ISL_960199	USA/VA-DCLS-2782/2020	2020-12-21	North America	USA	Virginia Division of Consolidated Laboratory Services	Virginia Division of Consolidated Laboratory Services	Virginia DCLS et al
EPI_ISL_960200	USA/VA-DCLS-2784/2020	2020-12-21	North America	USA	Virginia Division of Consolidated Laboratory Services	Virginia Division of Consolidated Laboratory Services	Virginia DCLS et al
EPI_ISL_960210	USA/VA-DCLS-2785/2020	2020-12-18	North America	USA	Virginia Division of Consolidated Laboratory Services	Virginia Division of Consolidated Laboratory Services	Virginia DCLS et al
EPI_ISL_960211	USA/VA-DCLS-2788/2020	2020-12-18	North America	USA	Virginia Division of Consolidated Laboratory Services	Virginia Division of Consolidated Laboratory Services	Virginia DCLS et al
EPI_ISL_960190	USA/VA-DCLS-2789/2020	2020-12-18	North America	USA	Virginia Division of Consolidated Laboratory Services	Virginia Division of Consolidated Laboratory Services	Virginia DCLS et al
EPI_ISL_960212	USA/VA-DCLS-2792/2020	2020-12-18	North America	USA	Virginia Division of Consolidated Laboratory Services	Virginia Division of Consolidated Laboratory Services	Virginia DCLS et al
EPI_ISL_960213	USA/VA-DCLS-2793/2020	2020-12-18	North America	USA	Virginia Division of Consolidated Laboratory Services	Virginia Division of Consolidated Laboratory Services	Virginia DCLS et al
EPI_ISL_960214	USA/VA-DCLS-2794/2020	2020-12-18	North America	USA	Virginia Division of Consolidated Laboratory Services	Virginia Division of Consolidated Laboratory Services	Virginia DCLS et al
EPI_ISL_960216	USA/VA-DCLS-2795/2020	2020-12-17	North America	USA	Virginia Division of Consolidated Laboratory Services	Virginia Division of Consolidated Laboratory Services	Virginia DCLS et al
EPI_ISL_960217	USA/VA-DCLS-2797/2020	2020-12-17	North America	USA	Virginia Division of Consolidated Laboratory Services	Virginia Division of Consolidated Laboratory Services	Virginia DCLS et al
EPI_ISL_960218	USA/VA-DCLS-2798/2020	2020-12-17	North America	USA	Virginia Division of Consolidated Laboratory Services	Virginia Division of Consolidated Laboratory Services	Virginia DCLS et al
EPI_ISL_960219	USA/VA-DCLS-2800/2020	2020-12-17	North America	USA	Virginia Division of Consolidated Laboratory Services	Virginia Division of Consolidated Laboratory Services	Virginia DCLS et al
EPI_ISL_960220	USA/VA-DCLS-2802/2020	2020-12-17	North America	USA	Virginia Division of Consolidated Laboratory Services	Virginia Division of Consolidated Laboratory Services	Virginia DCLS et al
EPI_ISL_960221	USA/VA-DCLS-2803/2020	2020-12-17	North America	USA	Virginia Division of Consolidated Laboratory Services	Virginia Division of Consolidated Laboratory Services	Virginia DCLS et al
EPI_ISL_960222	USA/VA-DCLS-2804/2020	2020-12-17	North America	USA	Virginia Division of Consolidated Laboratory Services	Virginia Division of Consolidated Laboratory Services	Virginia DCLS et al
EPI_ISL_960189	USA/VA-DCLS-2806/2020	2020-12-15	North America	USA	Virginia Division of Consolidated Laboratory Services	Virginia Division of Consolidated Laboratory Services	Virginia DCLS et al
EPI_ISL_978213	USA/VA-DCLS-2807/2020	2020-12-15	North America	USA	Virginia Division of Consolidated Laboratory Services	Virginia Division of Consolidated Laboratory Services	Virginia DCLS et al
EPI_ISL_978214	USA/VA-DCLS-2808/2020	2020-12-09	North America	USA	Virginia Division of Consolidated Laboratory Services	Virginia Division of Consolidated Laboratory Services	Virginia DCLS et al
EPI_ISL_978215	USA/VA-DCLS-2810/2020	2020-12-19	North America	USA	Virginia Division of Consolidated Laboratory Services	Virginia Division of Consolidated Laboratory Services	Virginia DCLS et al
EPI_ISL_978216	USA/VA-DCLS-2811/2020	2020-12-19	North America	USA	Virginia Division of Consolidated Laboratory Services	Virginia Division of Consolidated Laboratory Services	Virginia DCLS et al
EPI_ISL_978217	USA/VA-DCLS-2812/2020	2020-12-19	North America	USA	Virginia Division of Consolidated Laboratory Services	Virginia Division of Consolidated Laboratory Services	Virginia DCLS et al
EPI_ISL_978218	USA/VA-DCLS-2813/2020	2020-12-19	North America	USA	Virginia Division of Consolidated Laboratory Services	Virginia Division of Consolidated Laboratory Services	Virginia DCLS et al
EPI_ISL_1157002	USA/VA-DCLS-2817/2020	2020-12-19	North America	USA	Virginia Division of Consolidated Laboratory Services	Virginia Division of Consolidated Laboratory Services	Virginia DCLS et al
EPI_ISL_940839	USA/VA-DCLS-2818/2020	2020-12-21	North America	USA	Virginia DCLS	Virginia DCLS	Virginia DCLS et al
EPI_ISL_940840	USA/VA-DCLS-2819/2020	2020-12-21	North America	USA	Virginia DCLS	Virginia DCLS	Virginia DCLS et al
EPI_ISL_940841	USA/VA-DCLS-2820/2020	2020-12-21	North America	USA	Virginia DCLS	Virginia DCLS	Virginia DCLS et al
EPI_ISL_941269	USA/VA-DCLS-2872/2020	2020-12-28	North America	USA	Virginia DCLS	Virginia DCLS	Virginia DCLS et al
EPI_ISL_965214	USA/VA-DCLS-2874/2020	2020-12-30	North America	USA	Virginia Division of Consolidated Laboratory Services	Virginia Division of Consolidated Laboratory Services	Virginia DCLS et al
EPI_ISL_965217	USA/VA-DCLS-2875/2020	2020-12-27	North America	USA	Virginia Division of Consolidated Laboratory Services	Virginia Division of Consolidated Laboratory Services	Virginia DCLS et al
EPI_ISL_965219	USA/VA-DCLS-2876/2020	2020-12-19	North America	USA	Virginia Division of Consolidated Laboratory Services	Virginia Division of Consolidated Laboratory Services	Virginia DCLS et al
EPI_ISL_965215	USA/VA-DCLS-2877/2020	2020-12-30	North America	USA	Virginia Division of Consolidated Laboratory Services	Virginia Division of Consolidated Laboratory Services	Virginia DCLS et al
EPI_ISL_965218	USA/VA-DCLS-2878/2020	2020-12-23	North America	USA	Virginia Division of Consolidated Laboratory Services	Virginia Division of Consolidated Laboratory Services	Virginia DCLS et al
EPI_ISL_965198	USA/VA-DCLS-2888/2021	2021-01-04	North America	USA	Virginia Division of Consolidated Laboratory Services	Virginia Division of Consolidated Laboratory Services	Virginia DCLS et al
EPI_ISL_965188	USA/VA-DCLS-2890/2021	2021-01-04	North America	USA	Virginia Division of Consolidated Laboratory Services	Virginia Division of Consolidated Laboratory Services	Virginia DCLS et al
EPI_ISL_965211	USA/VA-DCLS-2891/2021	2021-01-01	North America	USA	Virginia Division of Consolidated Laboratory Services	Virginia Division of Consolidated Laboratory Services	Virginia DCLS et al
EPI_ISL_965199	USA/VA-DCLS-2892/2021	2021-01-04	North America	USA	Virginia Division of Consolidated Laboratory Services	Virginia Division of Consolidated Laboratory Services	Virginia DCLS et al
EPI_ISL_965200	USA/VA-DCLS-2893/2021	2021-01-04	North America	USA	Virginia Division of Consolidated Laboratory Services	Virginia Division of Consolidated Laboratory Services	Virginia DCLS et al
EPI_ISL_965191	USA/VA-DCLS-2896/2021	2021-01-05	North America	USA	Virginia Division of Consolidated Laboratory Services	Virginia Division of Consolidated Laboratory Services	Virginia DCLS et al
EPI_ISL_965192	USA/VA-DCLS-2897/2021	2021-01-05	North America	USA	Virginia Division of Consolidated Laboratory Services	Virginia Division of Consolidated Laboratory Services	Virginia DCLS et al
EPI_ISL_965193	USA/VA-DCLS-2898/2021	2021-01-05	North America	USA	Virginia Division of Consolidated Laboratory Services	Virginia Division of Consolidated Laboratory Services	Virginia DCLS et al
EPI_ISL_965194	USA/VA-DCLS-2899/2021	2021-01-05	North America	USA	Virginia Division of Consolidated Laboratory Services	Virginia Division of Consolidated Laboratory Services	Virginia DCLS et al
EPI_ISL_965195	USA/VA-DCLS-2900/2021	2021-01-05	North America	USA	Virginia Division of Consolidated Laboratory Services	Virginia Division of Consolidated Laboratory Services	Virginia DCLS et al
EPI_ISL_965196	USA/VA-DCLS-2901/2021	2021-01-05	North America	USA	Virginia Division of Consolidated Laboratory Services	Virginia Division of Consolidated Laboratory Services	Virginia DCLS et al
EPI_ISL_965197	USA/VA-DCLS-2902/2021	2021-01-05	North America	USA	Virginia Division of Consolidated Laboratory Services	Virginia Division of Consolidated Laboratory Services	Virginia DCLS et al
EPI_ISL_941902	USA/VA-DCLS-2904/2020	2020-12-22	North America	USA	Virginia DCLS	Virginia DCLS	Virginia DCLS et al
EPI_ISL_941922	USA/VA-DCLS-2908/2020	2020-12-23	North America	USA	Virginia DCLS	Virginia DCLS	Virginia DCLS et al
EPI_ISL_941923	USA/VA-DCLS-2910/2020	2020-12-25	North America	USA	Virginia DCLS	Virginia DCLS	Virginia DCLS et al
EPI_ISL_941924	USA/VA-DCLS-2911/2020	2020-12-23	North America	USA	Virginia DCLS	Virginia DCLS	Virginia DCLS et al
EPI_ISL_978188	USA/VA-DCLS-2915/2020	2020-12-23	North America	USA	Virginia Division of Consolidated Laboratory Services	Virginia Division of Consolidated Laboratory Services	Virginia DCLS et al
EPI_ISL_978186	USA/VA-DCLS-2916/2020	2020-12-24	North America	USA	Virginia Division of Consolidated Laboratory Services	Virginia Division of Consolidated Laboratory Services	Virginia DCLS et al
EPI_ISL_978189	USA/VA-DCLS-2917/2020	2020-12-23	North America	USA	Virginia Division of Consolidated Laboratory Services	Virginia Division of Consolidated Laboratory Services	Virginia DCLS et al
EPI_ISL_978181	USA/VA-DCLS-2918/2020	2020-12-25	North America	USA	Virginia Division of Consolidated Laboratory Services	Virginia Division of Consolidated Laboratory Services	Virginia DCLS et al
EPI_ISL_978190	USA/VA-DCLS-2919/2020	2020-12-23	North America	USA	Virginia Division of Consolidated Laboratory Services	Virginia Division of Consolidated Laboratory Services	Virginia DCLS et al
EPI_ISL_978187	USA/VA-DCLS-2920/2020	2020-12-24	North America	USA	Virginia Division of Consolidated Laboratory Services	Virginia Division of Consolidated Laboratory Services	Virginia DCLS et al
EPI_ISL_978182	USA/VA-DCLS-2921/2020	2020-12-25	North America	USA	Virginia Division of Consolidated Laboratory Services	Virginia Division of Consolidated Laboratory Services	Virginia DCLS et al
EPI_ISL_978191	USA/VA-DCLS-2923/2020	2020-12-23	North America	USA	Virginia Division of Consolidated Laboratory Services	Virginia Division of Consolidated Laboratory Services	Virginia DCLS et al
EPI_ISL_978183	USA/VA-DCLS-2924/2020	2020-12-25	North America	USA	Virginia Division of Consolidated Laboratory Services	Virginia Division of Consolidated Laboratory Services	Virginia DCLS et al
EPI_ISL_978192	USA/VA-DCLS-2925/2020	2020-12-23	North America	USA	Virginia Division of Consolidated Laboratory Services	Virginia Division of Consolidated Laboratory Services	Virginia DCLS et al
EPI_ISL_978184	USA/VA-DCLS-2926/2020	2020-12-25	North America	USA	Virginia Division of Consolidated Laboratory Services	Virginia Division of Consolidated Laboratory Services	Virginia DCLS et al
EPI_ISL_978185	USA/VA-DCLS-2927/2020	2020-12-25	North America	USA	Virginia Division of Consolidated Laboratory Services	Virginia Division of Consolidated Laboratory Services	Virginia DCLS et al
EPI_ISL_1184138	USA/VA-DCLS-2928/2020	2020-12-14	North America	USA	Virginia Division of Consolidated Laboratory Services	Virginia Division of Consolidated Laboratory Services	Virginia DCLS et al
EPI_ISL_978194	USA/VA-DCLS-2930/2020	2020-12-09	North America	USA	Virginia Division of Consolidated Laboratory Services	Virginia Division of Consolidated Laboratory Services	Virginia DCLS et al
EPI_ISL_978195	USA/VA-DCLS-2931/2020	2020-12-07	North America	USA	Virginia Division of Consolidated Laboratory Services	Virginia Division of Consolidated Laboratory Services	Virginia DCLS et al
EPI_ISL_1461649	USA/VA-DCLS-2933/2020	2020-12-08	North America	USA	Virginia Division of Consolidated Laboratory Services	Virginia Division of Consolidated Laboratory Services	Virginia DCLS et al
EPI_ISL_1461650	USA/VA-DCLS-2934/2020	2020-12-08	North America	USA	Virginia Division of Consolidated Laboratory Services	Virginia Division of Consolidated Laboratory Services	Virginia DCLS et al
EPI_ISL_1461652	USA/VA-DCLS-2936/2020	2020-12-08	North America	USA	Virginia Division of Consolidated Laboratory Services	Virginia Division of Consolidated Laboratory Services	Virginia DCLS et al
EPI_ISL_1461653	USA/VA-DCLS-2939/2020	2020-12-08	North America	USA	Virginia Division of Consolidated Laboratory Services	Virginia Division of Consolidated Laboratory Services	Virginia DCLS et al
EPI_ISL_1461654	USA/VA-DCLS-2941/2020	2020-12-11	North America	USA	Virginia Division of Consolidated Laboratory Services	Virginia Division of Consolidated Laboratory Services	Virginia DCLS et al
EPI_ISL_1461655	USA/VA-DCLS-2942/2020	2020-12-10	North America	USA	Virginia Division of Consolidated Laboratory Services	Virginia Division of Consolidated Laboratory Services	Virginia DCLS et al
EPI_ISL_1461656	USA/VA-DCLS-2943/2020	2020-12-10	North America	USA	Virginia Division of Consolidated Laboratory Services	Virginia Division of Consolidated Laboratory Services	Virginia DCLS et al
EPI_ISL_1461657	USA/VA-DCLS-2944/2020	2020-12-12	North America	USA	Virginia Division of Consolidated Laboratory Services	Virginia Division of Consolidated Laboratory Services	Virginia DCLS et al
EPI_ISL_978193	USA/VA-DCLS-2946/2020	2020-12-12	North America	USA	Virginia Division of Consolidated Laboratory Services	Virginia Division of Consolidated Laboratory Services	Virginia DCLS et al
EPI_ISL_978196	USA/VA-DCLS-2947/2020	2020-12-07	North America	USA	Virginia Division of Consolidated Laboratory Services	Virginia Division of Consolidated Laboratory Services	Virginia DCLS et al
EPI_ISL_978197	USA/VA-DCLS-2948/2020	2020-12-07	North America	USA	Virginia Division of Consolidated Laboratory Services	Virginia Division of Consolidated Laboratory Services	Virginia DCLS et al
EPI_ISL_1111580	USA/VA-DCLS-2951/2020	2020-12-08	North America	USA	Virginia Division of Consolidated Laboratory Services	Virginia Division of Consolidated Laboratory Services	Virginia DCLS et al
EPI_ISL_1184139	USA/VA-DCLS-2960/2020	2020-12-31	North America	USA	Virginia Division of Consolidated Laboratory Services	Virginia Division of Consolidated Laboratory Services	Virginia DCLS et al
EPI_ISL_1111584	USA/VA-DCLS-2968/2020	2020-12-31	North America	USA	Virginia Division of Consolidated Laboratory Services	Virginia Division of Consolidated Laboratory Services	Virginia DCLS et al
EPI_ISL_1111585	USA/VA-DCLS-2973/2020	2020-12-31	North America	USA	Virginia Division of Consolidated Laboratory Services	Virginia Division of Consolidated Laboratory Services	Virginia DCLS et al
EPI_ISL_1111586	USA/VA-DCLS-2974/2020	2020-12-31	North America	USA	Virginia Division of Consolidated Laboratory Services	Virginia Division of Consolidated Laboratory Services	Virginia DCLS et al
EPI_ISL_1111588	USA/VA-DCLS-2979/2020	2020-12-31	North America	USA	Virginia Division of Consolidated Laboratory Services	Virginia Division of Consolidated Laboratory Services	Virginia DCLS et al
EPI_ISL_965201	USA/VA-DCLS-2986/2021	2021-01-04	North America	USA	Virginia Division of Consolidated Laboratory Services	Virginia Division of Consolidated Laboratory Services	Virginia DCLS et al
EPI_ISL_965202	USA/VA-DCLS-2987/2021	2021-01-04	North America	USA	Virginia Division of Consolidated Laboratory Services	Virginia Division of Consolidated Laboratory Services	Virginia DCLS et al
EPI_ISL_965203	USA/VA-DCLS-2988/2021	2021-01-04	North America	USA	Virginia Division of Consolidated Laboratory Services	Virginia Division of Consolidated Laboratory Services	Virginia DCLS et al
EPI_ISL_965204	USA/VA-DCLS-2989/2021	2021-01-04	North America	USA	Virginia Division of Consolidated Laboratory Services	Virginia Division of Consolidated Laboratory Services	Virginia DCLS et al
EPI_ISL_965205	USA/VA-DCLS-2990/2021	2021-01-04	North America	USA	Virginia Division of Consolidated Laboratory Services	Virginia Division of Consolidated Laboratory Services	Virginia DCLS et al
EPI_ISL_965206	USA/VA-DCLS-2991/2021	2021-01-04	North America	USA	Virginia Division of Consolidated Laboratory Services	Virginia Division of Consolidated Laboratory Services	Virginia DCLS et al
EPI_ISL_965207	USA/VA-DCLS-2992/2021	2021-01-04	North America	USA	Virginia Division of Consolidated Laboratory Services	Virginia Division of Consolidated Laboratory Services	Virginia DCLS et al
EPI_ISL_965208	USA/VA-DCLS-2993/2021	2021-01-04	North America	USA	Virginia Division of Consolidated Laboratory Services	Virginia Division of Consolidated Laboratory Services	Virginia DCLS et al
EPI_ISL_965209	USA/VA-DCLS-2994/2021	2021-01-04	North America	USA	Virginia Division of Consolidated Laboratory Services	Virginia Division of Consolidated Laboratory Services	Virginia DCLS et al
EPI_ISL_965210	USA/VA-DCLS-2995/2021	2021-01-04	North America	USA	Virginia Division of Consolidated Laboratory Services	Virginia Division of Consolidated Laboratory Services	Virginia DCLS et al
EPI_ISL_965212	USA/VA-DCLS-2996/2021	2021-01-01	North America	USA	Virginia Division of Consolidated Laboratory Services	Virginia Division of Consolidated Laboratory Services	Virginia DCLS et al
EPI_ISL_965213	USA/VA-DCLS-2997/2021	2021-01-01	North America	USA	Virginia Division of Consolidated Laboratory Services	Virginia Division of Consolidated Laboratory Services	Virginia DCLS et al
EPI_ISL_965189	USA/VA-DCLS-3008/2020	2020-12-30	North America	USA	Virginia Division of Consolidated Laboratory Services	Virginia Division of Consolidated Laboratory Services	Virginia DCLS et al
EPI_ISL_1111590	USA/VA-DCLS-3009/2020	2020-12-27	North America	USA	Virginia Division of Consolidated Laboratory Services	Virginia Division of Consolidated Laboratory Services	Virginia DCLS et al
EPI_ISL_1111591	USA/VA-DCLS-3010/2020	2020-12-26	North America	USA	Virginia Division of Consolidated Laboratory Services	Virginia Division of Consolidated Laboratory Services	Virginia DCLS et al
EPI_ISL_1111592	USA/VA-DCLS-3011/2020	2020-12-26	North America	USA	Virginia Division of Consolidated Laboratory Services	Virginia Division of Consolidated Laboratory Services	Virginia DCLS et al
EPI_ISL_1111594	USA/VA-DCLS-3016/2020	2020-11-23	North America	USA	Virginia Division of Consolidated Laboratory Services	Virginia Division of Consolidated Laboratory Services	Virginia DCLS et al
EPI_ISL_1111595	USA/VA-DCLS-3017/2020	2020-11-30	North America	USA	Virginia Division of Consolidated Laboratory Services	Virginia Division of Consolidated Laboratory Services	Virginia DCLS et al
EPI_ISL_1111596	USA/VA-DCLS-3019/2020	2020-12-03	North America	USA	Virginia Division of Consolidated Laboratory Services	Virginia Division of Consolidated Laboratory Services	Virginia DCLS et al
EPI_ISL_1111597	USA/VA-DCLS-3020/2020	2020-12-08	North America	USA	Virginia Division of Consolidated Laboratory Services	Virginia Division of Consolidated Laboratory Services	Virginia DCLS et al
EPI_ISL_1111598	USA/VA-DCLS-3021/2020	2020-12-08	North America	USA	Virginia Division of Consolidated Laboratory Services	Virginia Division of Consolidated Laboratory Services	Virginia DCLS et al
EPI_ISL_1111599	USA/VA-DCLS-3022/2020	2020-12-09	North America	USA	Virginia Division of Consolidated Laboratory Services	Virginia Division of Consolidated Laboratory Services	Virginia DCLS et al
EPI_ISL_1111600	USA/VA-DCLS-3023/2020	2020-12-09	North America	USA	Virginia Division of Consolidated Laboratory Services	Virginia Division of Consolidated Laboratory Services	Virginia DCLS et al
EPI_ISL_1111601	USA/VA-DCLS-3024/2020	2020-12-09	North America	USA	Virginia Division of Consolidated Laboratory Services	Virginia Division of Consolidated Laboratory Services	Virginia DCLS et al
EPI_ISL_1111602	USA/VA-DCLS-3025/2020	2020-12-09	North America	USA	Virginia Division of Consolidated Laboratory Services	Virginia Division of Consolidated Laboratory Services	Virginia DCLS et al
EPI_ISL_1111603	USA/VA-DCLS-3026/2020	2020-12-14	North America	USA	Virginia Division of Consolidated Laboratory Services	Virginia Division of Consolidated Laboratory Services	Virginia DCLS et al
EPI_ISL_1111604	USA/VA-DCLS-3028/2020	2020-12-14	North America	USA	Virginia Division of Consolidated Laboratory Services	Virginia Division of Consolidated Laboratory Services	Virginia DCLS et al
EPI_ISL_1111605	USA/VA-DCLS-3030/2020	2020-12-15	North America	USA	Virginia Division of Consolidated Laboratory Services	Virginia Division of Consolidated Laboratory Services	Virginia DCLS et al
EPI_ISL_1157004	USA/VA-DCLS-3086/2021	2021-01-04	North America	USA	Virginia Division of Consolidated Laboratory Services	Virginia Division of Consolidated Laboratory Services	Virginia DCLS et al
EPI_ISL_1157006	USA/VA-DCLS-3087/2020	2020-12-30	North America	USA	Virginia Division of Consolidated Laboratory Services	Virginia Division of Consolidated Laboratory Services	Virginia DCLS et al
EPI_ISL_1157008	USA/VA-DCLS-3088/2020	2020-12-30	North America	USA	Virginia Division of Consolidated Laboratory Services	Virginia Division of Consolidated Laboratory Services	Virginia DCLS et al
EPI_ISL_1157009	USA/VA-DCLS-3089/2020	2020-12-30	North America	USA	Virginia Division of Consolidated Laboratory Services	Virginia Division of Consolidated Laboratory Services	Virginia DCLS et al
EPI_ISL_1157011	USA/VA-DCLS-3090/2020	2020-12-30	North America	USA	Virginia Division of Consolidated Laboratory Services	Virginia Division of Consolidated Laboratory Services	Virginia DCLS et al
EPI_ISL_1157013	USA/VA-DCLS-3093/2020	2020-12-30	North America	USA	Virginia Division of Consolidated Laboratory Services	Virginia Division of Consolidated Laboratory Services	Virginia DCLS et al
EPI_ISL_1157015	USA/VA-DCLS-3094/2020	2020-12-30	North America	USA	Virginia Division of Consolidated Laboratory Services	Virginia Division of Consolidated Laboratory Services	Virginia DCLS et al
EPI_ISL_1157017	USA/VA-DCLS-3095/2020	2020-12-30	North America	USA	Virginia Division of Consolidated Laboratory Services	Virginia Division of Consolidated Laboratory Services	Virginia DCLS et al
EPI_ISL_1157018	USA/VA-DCLS-3096/2020	2020-12-30	North America	USA	Virginia Division of Consolidated Laboratory Services	Virginia Division of Consolidated Laboratory Services	Virginia DCLS et al
EPI_ISL_1157020	USA/VA-DCLS-3100/2020	2020-12-30	North America	USA	Virginia Division of Consolidated Laboratory Services	Virginia Division of Consolidated Laboratory Services	Virginia DCLS et al
EPI_ISL_1157022	USA/VA-DCLS-3102/2020	2020-12-30	North America	USA	Virginia Division of Consolidated Laboratory Services	Virginia Division of Consolidated Laboratory Services	Virginia DCLS et al
EPI_ISL_1157024	USA/VA-DCLS-3103/2020	2020-12-30	North America	USA	Virginia Division of Consolidated Laboratory Services	Virginia Division of Consolidated Laboratory Services	Virginia DCLS et al
EPI_ISL_1157025	USA/VA-DCLS-3104/2020	2020-12-30	North America	USA	Virginia Division of Consolidated Laboratory Services	Virginia Division of Consolidated Laboratory Services	Virginia DCLS et al
EPI_ISL_1157027	USA/VA-DCLS-3105/2020	2020-12-30	North America	USA	Virginia Division of Consolidated Laboratory Services	Virginia Division of Consolidated Laboratory Services	Virginia DCLS et al
EPI_ISL_1157031	USA/VA-DCLS-3107/2020	2020-12-30	North America	USA	Virginia Division of Consolidated Laboratory Services	Virginia Division of Consolidated Laboratory Services	Virginia DCLS et al
EPI_ISL_1157033	USA/VA-DCLS-3108/2020	2020-12-30	North America	USA	Virginia Division of Consolidated Laboratory Services	Virginia Division of Consolidated Laboratory Services	Virginia DCLS et al
EPI_ISL_1111506	USA/VA-DCLS-3109/2020	2020-12-30	North America	USA	Virginia Division of Consolidated Laboratory Services	Virginia Division of Consolidated Laboratory Services	Virginia DCLS et al
EPI_ISL_1111507	USA/VA-DCLS-3110/2020	2020-12-30	North America	USA	Virginia Division of Consolidated Laboratory Services	Virginia Division of Consolidated Laboratory Services	Virginia DCLS et al
EPI_ISL_1111508	USA/VA-DCLS-3111/2020	2020-12-30	North America	USA	Virginia Division of Consolidated Laboratory Services	Virginia Division of Consolidated Laboratory Services	Virginia DCLS et al
EPI_ISL_1111509	USA/VA-DCLS-3112/2020	2020-12-30	North America	USA	Virginia Division of Consolidated Laboratory Services	Virginia Division of Consolidated Laboratory Services	Virginia DCLS et al
EPI_ISL_1111510	USA/VA-DCLS-3113/2020	2020-12-30	North America	USA	Virginia Division of Consolidated Laboratory Services	Virginia Division of Consolidated Laboratory Services	Virginia DCLS et al
EPI_ISL_1111511	USA/VA-DCLS-3114/2020	2020-12-30	North America	USA	Virginia Division of Consolidated Laboratory Services	Virginia Division of Consolidated Laboratory Services	Virginia DCLS et al
EPI_ISL_1111512	USA/VA-DCLS-3115/2020	2020-12-30	North America	USA	Virginia Division of Consolidated Laboratory Services	Virginia Division of Consolidated Laboratory Services	Virginia DCLS et al
EPI_ISL_1111513	USA/VA-DCLS-3116/2020	2020-12-30	North America	USA	Virginia Division of Consolidated Laboratory Services	Virginia Division of Consolidated Laboratory Services	Virginia DCLS et al
EPI_ISL_1110834	USA/VA-DCLS-3121/2021	2021-01-06	North America	USA	Virginia Division of Consolidated Laboratory Services	Virginia Division of Consolidated Laboratory Services	Virginia DCLS et al
EPI_ISL_1110835	USA/VA-DCLS-3123/2021	2021-01-06	North America	USA	Virginia Division of Consolidated Laboratory Services	Virginia Division of Consolidated Laboratory Services	Virginia DCLS et al
EPI_ISL_978219	USA/VA-DCLS-3132/2021	2021-01-13	North America	USA	Virginia Division of Consolidated Laboratory Services	Virginia Division of Consolidated Laboratory Services	Virginia DCLS et al
EPI_ISL_978220	USA/VA-DCLS-3139/2021	2021-01-13	North America	USA	Virginia Division of Consolidated Laboratory Services	Virginia Division of Consolidated Laboratory Services	Virginia DCLS et al
EPI_ISL_978221	USA/VA-DCLS-3140/2021	2021-01-13	North America	USA	Virginia Division of Consolidated Laboratory Services	Virginia Division of Consolidated Laboratory Services	Virginia DCLS et al
EPI_ISL_978222	USA/VA-DCLS-3142/2021	2021-01-15	North America	USA	Virginia Division of Consolidated Laboratory Services	Virginia Division of Consolidated Laboratory Services	Virginia DCLS et al
EPI_ISL_978223	USA/VA-DCLS-3143/2021	2021-01-15	North America	USA	Virginia Division of Consolidated Laboratory Services	Virginia Division of Consolidated Laboratory Services	Virginia DCLS et al
EPI_ISL_978224	USA/VA-DCLS-3144/2021	2021-01-15	North America	USA	Virginia Division of Consolidated Laboratory Services	Virginia Division of Consolidated Laboratory Services	Virginia DCLS et al
EPI_ISL_978225	USA/VA-DCLS-3145/2021	2021-01-15	North America	USA	Virginia Division of Consolidated Laboratory Services	Virginia Division of Consolidated Laboratory Services	Virginia DCLS et al
EPI_ISL_978226	USA/VA-DCLS-3147/2021	2021-01-18	North America	USA	Virginia Division of Consolidated Laboratory Services	Virginia Division of Consolidated Laboratory Services	Virginia DCLS et al
EPI_ISL_1110836	USA/VA-DCLS-3149/2021	2021-01-19	North America	USA	Virginia Division of Consolidated Laboratory Services	Virginia Division of Consolidated Laboratory Services	Virginia DCLS et al
EPI_ISL_1157035	USA/VA-DCLS-3153/2021	2021-01-22	North America	USA	Virginia Division of Consolidated Laboratory Services	Virginia Division of Consolidated Laboratory Services	Virginia DCLS et al
EPI_ISL_1157036	USA/VA-DCLS-3155/2021	2021-01-22	North America	USA	Virginia Division of Consolidated Laboratory Services	Virginia Division of Consolidated Laboratory Services	Virginia DCLS et al
EPI_ISL_1157038	USA/VA-DCLS-3157/2021	2021-01-17	North America	USA	Virginia Division of Consolidated Laboratory Services	Virginia Division of Consolidated Laboratory Services	Virginia DCLS et al
EPI_ISL_1157040	USA/VA-DCLS-3158/2021	2021-01-17	North America	USA	Virginia Division of Consolidated Laboratory Services	Virginia Division of Consolidated Laboratory Services	Virginia DCLS et al
EPI_ISL_1157042	USA/VA-DCLS-3159/2021	2021-01-17	North America	USA	Virginia Division of Consolidated Laboratory Services	Virginia Division of Consolidated Laboratory Services	Virginia DCLS et al
EPI_ISL_1157043	USA/VA-DCLS-3160/2021	2021-01-17	North America	USA	Virginia Division of Consolidated Laboratory Services	Virginia Division of Consolidated Laboratory Services	Virginia DCLS et al
EPI_ISL_1157045	USA/VA-DCLS-3161/2021	2021-01-17	North America	USA	Virginia Division of Consolidated Laboratory Services	Virginia Division of Consolidated Laboratory Services	Virginia DCLS et al
EPI_ISL_1157047	USA/VA-DCLS-3163/2021	2021-01-16	North America	USA	Virginia Division of Consolidated Laboratory Services	Virginia Division of Consolidated Laboratory Services	Virginia DCLS et al
EPI_ISL_1110837	USA/VA-DCLS-3164/2021	2021-01-25	North America	USA	Virginia Division of Consolidated Laboratory Services	Virginia Division of Consolidated Laboratory Services	Virginia DCLS et al
EPI_ISL_1110838	USA/VA-DCLS-3165/2021	2021-01-25	North America	USA	Virginia Division of Consolidated Laboratory Services	Virginia Division of Consolidated Laboratory Services	Virginia DCLS et al
EPI_ISL_1110839	USA/VA-DCLS-3166/2021	2021-01-25	North America	USA	Virginia Division of Consolidated Laboratory Services	Virginia Division of Consolidated Laboratory Services	Virginia DCLS et al
EPI_ISL_1110840	USA/VA-DCLS-3170/2021	2021-01-15	North America	USA	Virginia Division of Consolidated Laboratory Services	Virginia Division of Consolidated Laboratory Services	Virginia DCLS et al
EPI_ISL_1111514	USA/VA-DCLS-3172/2021	2021-01-15	North America	USA	Virginia Division of Consolidated Laboratory Services	Virginia Division of Consolidated Laboratory Services	Virginia DCLS et al
EPI_ISL_1111515	USA/VA-DCLS-3173/2021	2021-01-15	North America	USA	Virginia Division of Consolidated Laboratory Services	Virginia Division of Consolidated Laboratory Services	Virginia DCLS et al
EPI_ISL_1111516	USA/VA-DCLS-3174/2021	2021-01-15	North America	USA	Virginia Division of Consolidated Laboratory Services	Virginia Division of Consolidated Laboratory Services	Virginia DCLS et al
EPI_ISL_1110841	USA/VA-DCLS-3177/2021	2021-01-24	North America	USA	Virginia Division of Consolidated Laboratory Services	Virginia Division of Consolidated Laboratory Services	Virginia DCLS et al
EPI_ISL_1110842	USA/VA-DCLS-3182/2021	2021-01-26	North America	USA	Virginia Division of Consolidated Laboratory Services	Virginia Division of Consolidated Laboratory Services	Virginia DCLS et al
EPI_ISL_978169	USA/VA-DCLS-3183/2021	2021-01-27	North America	USA	Virginia Division of Consolidated Laboratory Services	Virginia Division of Consolidated Laboratory Services	Virginia DCLS et al
EPI_ISL_978170	USA/VA-DCLS-3184/2021	2021-01-27	North America	USA	Virginia Division of Consolidated Laboratory Services	Virginia Division of Consolidated Laboratory Services	Virginia DCLS et al
EPI_ISL_978171	USA/VA-DCLS-3185/2021	2021-01-27	North America	USA	Virginia Division of Consolidated Laboratory Services	Virginia Division of Consolidated Laboratory Services	Virginia DCLS et al
EPI_ISL_978172	USA/VA-DCLS-3186/2021	2021-01-27	North America	USA	Virginia Division of Consolidated Laboratory Services	Virginia Division of Consolidated Laboratory Services	Virginia DCLS et al
EPI_ISL_978173	USA/VA-DCLS-3187/2021	2021-01-27	North America	USA	Virginia Division of Consolidated Laboratory Services	Virginia Division of Consolidated Laboratory Services	Virginia DCLS et al
EPI_ISL_978174	USA/VA-DCLS-3188/2021	2021-01-27	North America	USA	Virginia Division of Consolidated Laboratory Services	Virginia Division of Consolidated Laboratory Services	Virginia DCLS et al
EPI_ISL_978175	USA/VA-DCLS-3189/2021	2021-01-27	North America	USA	Virginia Division of Consolidated Laboratory Services	Virginia Division of Consolidated Laboratory Services	Virginia DCLS et al
EPI_ISL_978176	USA/VA-DCLS-3190/2021	2021-01-27	North America	USA	Virginia Division of Consolidated Laboratory Services	Virginia Division of Consolidated Laboratory Services	Virginia DCLS et al
EPI_ISL_978177	USA/VA-DCLS-3191/2021	2021-01-27	North America	USA	Virginia Division of Consolidated Laboratory Services	Virginia Division of Consolidated Laboratory Services	Virginia DCLS et al
EPI_ISL_978178	USA/VA-DCLS-3192/2021	2021-01-27	North America	USA	Virginia Division of Consolidated Laboratory Services	Virginia Division of Consolidated Laboratory Services	Virginia DCLS et al
EPI_ISL_978180	USA/VA-DCLS-3193/2021	2021-01-25	North America	USA	Virginia Division of Consolidated Laboratory Services	Virginia Division of Consolidated Laboratory Services	Virginia DCLS et al
EPI_ISL_978179	USA/VA-DCLS-3194/2021	2021-01-27	North America	USA	Virginia Division of Consolidated Laboratory Services	Virginia Division of Consolidated Laboratory Services	Virginia DCLS et al
EPI_ISL_1381918	USA/VA-DCLS-3202/2021	2021-01-04	North America	USA	Virginia Division of Consolidated Laboratory Services	Virginia Division of Consolidated Laboratory Services	Virginia DCLS et al
EPI_ISL_1381925	USA/VA-DCLS-3205/2021	2021-01-04	North America	USA	Virginia Division of Consolidated Laboratory Services	Virginia Division of Consolidated Laboratory Services	Virginia DCLS et al
EPI_ISL_1381926	USA/VA-DCLS-3206/2021	2021-01-04	North America	USA	Virginia Division of Consolidated Laboratory Services	Virginia Division of Consolidated Laboratory Services	Virginia DCLS et al
EPI_ISL_1381924	USA/VA-DCLS-3209/2021	2021-01-05	North America	USA	Virginia Division of Consolidated Laboratory Services	Virginia Division of Consolidated Laboratory Services	Virginia DCLS et al
EPI_ISL_1381927	USA/VA-DCLS-3210/2021	2021-01-05	North America	USA	Virginia Division of Consolidated Laboratory Services	Virginia Division of Consolidated Laboratory Services	Virginia DCLS et al
EPI_ISL_1381929	USA/VA-DCLS-3212/2021	2021-01-06	North America	USA	Virginia Division of Consolidated Laboratory Services	Virginia Division of Consolidated Laboratory Services	Virginia DCLS et al
EPI_ISL_1381930	USA/VA-DCLS-3213/2021	2021-01-06	North America	USA	Virginia Division of Consolidated Laboratory Services	Virginia Division of Consolidated Laboratory Services	Virginia DCLS et al
EPI_ISL_1381931	USA/VA-DCLS-3214/2021	2021-01-06	North America	USA	Virginia Division of Consolidated Laboratory Services	Virginia Division of Consolidated Laboratory Services	Virginia DCLS et al
EPI_ISL_1381933	USA/VA-DCLS-3218/2021	2021-01-06	North America	USA	Virginia Division of Consolidated Laboratory Services	Virginia Division of Consolidated Laboratory Services	Virginia DCLS et al
EPI_ISL_1381934	USA/VA-DCLS-3219/2021	2021-01-06	North America	USA	Virginia Division of Consolidated Laboratory Services	Virginia Division of Consolidated Laboratory Services	Virginia DCLS et al
EPI_ISL_1381935	USA/VA-DCLS-3222/2021	2021-01-04	North America	USA	Virginia Division of Consolidated Laboratory Services	Virginia Division of Consolidated Laboratory Services	Virginia DCLS et al
EPI_ISL_1381936	USA/VA-DCLS-3225/2021	2021-01-05	North America	USA	Virginia Division of Consolidated Laboratory Services	Virginia Division of Consolidated Laboratory Services	Virginia DCLS et al
EPI_ISL_1381937	USA/VA-DCLS-3227/2021	2021-01-04	North America	USA	Virginia Division of Consolidated Laboratory Services	Virginia Division of Consolidated Laboratory Services	Virginia DCLS et al
EPI_ISL_1381940	USA/VA-DCLS-3230/2021	2021-01-04	North America	USA	Virginia Division of Consolidated Laboratory Services	Virginia Division of Consolidated Laboratory Services	Virginia DCLS et al
EPI_ISL_1381919	USA/VA-DCLS-3231/2021	2021-01-04	North America	USA	Virginia Division of Consolidated Laboratory Services	Virginia Division of Consolidated Laboratory Services	Virginia DCLS et al
EPI_ISL_1381941	USA/VA-DCLS-3232/2021	2021-01-06	North America	USA	Virginia Division of Consolidated Laboratory Services	Virginia Division of Consolidated Laboratory Services	Virginia DCLS et al
EPI_ISL_1381942	USA/VA-DCLS-3233/2021	2021-01-06	North America	USA	Virginia Division of Consolidated Laboratory Services	Virginia Division of Consolidated Laboratory Services	Virginia DCLS et al
EPI_ISL_1381943	USA/VA-DCLS-3234/2021	2021-01-06	North America	USA	Virginia Division of Consolidated Laboratory Services	Virginia Division of Consolidated Laboratory Services	Virginia DCLS et al
EPI_ISL_1381944	USA/VA-DCLS-3235/2021	2021-01-06	North America	USA	Virginia Division of Consolidated Laboratory Services	Virginia Division of Consolidated Laboratory Services	Virginia DCLS et al
EPI_ISL_1381945	USA/VA-DCLS-3236/2021	2021-01-06	North America	USA	Virginia Division of Consolidated Laboratory Services	Virginia Division of Consolidated Laboratory Services	Virginia DCLS et al
EPI_ISL_1381946	USA/VA-DCLS-3237/2021	2021-01-06	North America	USA	Virginia Division of Consolidated Laboratory Services	Virginia Division of Consolidated Laboratory Services	Virginia DCLS et al
EPI_ISL_1461658	USA/VA-DCLS-3242/2021	2021-01-06	North America	USA	Virginia Division of Consolidated Laboratory Services	Virginia Division of Consolidated Laboratory Services	Virginia DCLS et al
EPI_ISL_1461659	USA/VA-DCLS-3243/2021	2021-01-06	North America	USA	Virginia Division of Consolidated Laboratory Services	Virginia Division of Consolidated Laboratory Services	Virginia DCLS et al
EPI_ISL_1461660	USA/VA-DCLS-3246/2021	2021-01-06	North America	USA	Virginia Division of Consolidated Laboratory Services	Virginia Division of Consolidated Laboratory Services	Virginia DCLS et al
EPI_ISL_1461661	USA/VA-DCLS-3247/2021	2021-01-06	North America	USA	Virginia Division of Consolidated Laboratory Services	Virginia Division of Consolidated Laboratory Services	Virginia DCLS et al
EPI_ISL_1461662	USA/VA-DCLS-3248/2021	2021-01-06	North America	USA	Virginia Division of Consolidated Laboratory Services	Virginia Division of Consolidated Laboratory Services	Virginia DCLS et al
EPI_ISL_1461664	USA/VA-DCLS-3250/2021	2021-01-06	North America	USA	Virginia Division of Consolidated Laboratory Services	Virginia Division of Consolidated Laboratory Services	Virginia DCLS et al
EPI_ISL_1461665	USA/VA-DCLS-3251/2021	2021-01-06	North America	USA	Virginia Division of Consolidated Laboratory Services	Virginia Division of Consolidated Laboratory Services	Virginia DCLS et al
EPI_ISL_1461666	USA/VA-DCLS-3253/2021	2021-01-06	North America	USA	Virginia Division of Consolidated Laboratory Services	Virginia Division of Consolidated Laboratory Services	Virginia DCLS et al
EPI_ISL_1461667	USA/VA-DCLS-3254/2021	2021-01-06	North America	USA	Virginia Division of Consolidated Laboratory Services	Virginia Division of Consolidated Laboratory Services	Virginia DCLS et al
EPI_ISL_1461668	USA/VA-DCLS-3255/2021	2021-01-06	North America	USA	Virginia Division of Consolidated Laboratory Services	Virginia Division of Consolidated Laboratory Services	Virginia DCLS et al
EPI_ISL_1461670	USA/VA-DCLS-3257/2021	2021-01-06	North America	USA	Virginia Division of Consolidated Laboratory Services	Virginia Division of Consolidated Laboratory Services	Virginia DCLS et al
EPI_ISL_1461671	USA/VA-DCLS-3258/2021	2021-01-06	North America	USA	Virginia Division of Consolidated Laboratory Services	Virginia Division of Consolidated Laboratory Services	Virginia DCLS et al
EPI_ISL_1461672	USA/VA-DCLS-3259/2021	2021-01-06	North America	USA	Virginia Division of Consolidated Laboratory Services	Virginia Division of Consolidated Laboratory Services	Virginia DCLS et al
EPI_ISL_1461673	USA/VA-DCLS-3260/2021	2021-01-06	North America	USA	Virginia Division of Consolidated Laboratory Services	Virginia Division of Consolidated Laboratory Services	Virginia DCLS et al
EPI_ISL_1461674	USA/VA-DCLS-3261/2021	2021-01-06	North America	USA	Virginia Division of Consolidated Laboratory Services	Virginia Division of Consolidated Laboratory Services	Virginia DCLS et al
EPI_ISL_1461675	USA/VA-DCLS-3263/2021	2021-01-06	North America	USA	Virginia Division of Consolidated Laboratory Services	Virginia Division of Consolidated Laboratory Services	Virginia DCLS et al
EPI_ISL_1461676	USA/VA-DCLS-3264/2021	2021-01-11	North America	USA	Virginia Division of Consolidated Laboratory Services	Virginia Division of Consolidated Laboratory Services	Virginia DCLS et al
EPI_ISL_1461677	USA/VA-DCLS-3266/2021	2021-01-08	North America	USA	Virginia Division of Consolidated Laboratory Services	Virginia Division of Consolidated Laboratory Services	Virginia DCLS et al
EPI_ISL_1461678	USA/VA-DCLS-3270/2021	2021-01-16	North America	USA	Virginia Division of Consolidated Laboratory Services	Virginia Division of Consolidated Laboratory Services	Virginia DCLS et al
EPI_ISL_1461679	USA/VA-DCLS-3276/2021	2021-01-16	North America	USA	Virginia Division of Consolidated Laboratory Services	Virginia Division of Consolidated Laboratory Services	Virginia DCLS et al
EPI_ISL_1461680	USA/VA-DCLS-3278/2021	2021-01-16	North America	USA	Virginia Division of Consolidated Laboratory Services	Virginia Division of Consolidated Laboratory Services	Virginia DCLS et al
EPI_ISL_1461681	USA/VA-DCLS-3279/2021	2021-01-16	North America	USA	Virginia Division of Consolidated Laboratory Services	Virginia Division of Consolidated Laboratory Services	Virginia DCLS et al
EPI_ISL_1461682	USA/VA-DCLS-3280/2021	2021-01-16	North America	USA	Virginia Division of Consolidated Laboratory Services	Virginia Division of Consolidated Laboratory Services	Virginia DCLS et al
EPI_ISL_1461684	USA/VA-DCLS-3282/2021	2021-01-16	North America	USA	Virginia Division of Consolidated Laboratory Services	Virginia Division of Consolidated Laboratory Services	Virginia DCLS et al
EPI_ISL_1461685	USA/VA-DCLS-3283/2021	2021-01-16	North America	USA	Virginia Division of Consolidated Laboratory Services	Virginia Division of Consolidated Laboratory Services	Virginia DCLS et al
EPI_ISL_1461686	USA/VA-DCLS-3284/2021	2021-01-16	North America	USA	Virginia Division of Consolidated Laboratory Services	Virginia Division of Consolidated Laboratory Services	Virginia DCLS et al
EPI_ISL_1461687	USA/VA-DCLS-3285/2021	2021-01-16	North America	USA	Virginia Division of Consolidated Laboratory Services	Virginia Division of Consolidated Laboratory Services	Virginia DCLS et al
EPI_ISL_1461688	USA/VA-DCLS-3286/2021	2021-01-16	North America	USA	Virginia Division of Consolidated Laboratory Services	Virginia Division of Consolidated Laboratory Services	Virginia DCLS et al
EPI_ISL_1461689	USA/VA-DCLS-3287/2021	2021-01-16	North America	USA	Virginia Division of Consolidated Laboratory Services	Virginia Division of Consolidated Laboratory Services	Virginia DCLS et al
EPI_ISL_1461690	USA/VA-DCLS-3288/2021	2021-01-16	North America	USA	Virginia Division of Consolidated Laboratory Services	Virginia Division of Consolidated Laboratory Services	Virginia DCLS et al
EPI_ISL_1461692	USA/VA-DCLS-3290/2021	2021-01-16	North America	USA	Virginia Division of Consolidated Laboratory Services	Virginia Division of Consolidated Laboratory Services	Virginia DCLS et al
EPI_ISL_1461693	USA/VA-DCLS-3291/2021	2021-01-16	North America	USA	Virginia Division of Consolidated Laboratory Services	Virginia Division of Consolidated Laboratory Services	Virginia DCLS et al
EPI_ISL_1461694	USA/VA-DCLS-3292/2021	2021-01-16	North America	USA	Virginia Division of Consolidated Laboratory Services	Virginia Division of Consolidated Laboratory Services	Virginia DCLS et al
EPI_ISL_1461695	USA/VA-DCLS-3293/2021	2021-01-16	North America	USA	Virginia Division of Consolidated Laboratory Services	Virginia Division of Consolidated Laboratory Services	Virginia DCLS et al
EPI_ISL_1461696	USA/VA-DCLS-3294/2021	2021-01-16	North America	USA	Virginia Division of Consolidated Laboratory Services	Virginia Division of Consolidated Laboratory Services	Virginia DCLS et al
EPI_ISL_1461697	USA/VA-DCLS-3295/2021	2021-01-16	North America	USA	Virginia Division of Consolidated Laboratory Services	Virginia Division of Consolidated Laboratory Services	Virginia DCLS et al
EPI_ISL_1461698	USA/VA-DCLS-3296/2021	2021-01-16	North America	USA	Virginia Division of Consolidated Laboratory Services	Virginia Division of Consolidated Laboratory Services	Virginia DCLS et al
EPI_ISL_1461699	USA/VA-DCLS-3298/2021	2021-01-16	North America	USA	Virginia Division of Consolidated Laboratory Services	Virginia Division of Consolidated Laboratory Services	Virginia DCLS et al
EPI_ISL_1461702	USA/VA-DCLS-3305/2021	2021-01-16	North America	USA	Virginia Division of Consolidated Laboratory Services	Virginia Division of Consolidated Laboratory Services	Virginia DCLS et al
EPI_ISL_1461703	USA/VA-DCLS-3306/2021	2021-01-16	North America	USA	Virginia Division of Consolidated Laboratory Services	Virginia Division of Consolidated Laboratory Services	Virginia DCLS et al
EPI_ISL_1461704	USA/VA-DCLS-3307/2021	2021-01-16	North America	USA	Virginia Division of Consolidated Laboratory Services	Virginia Division of Consolidated Laboratory Services	Virginia DCLS et al
EPI_ISL_1461707	USA/VA-DCLS-3313/2021	2021-01-13	North America	USA	Virginia Division of Consolidated Laboratory Services	Virginia Division of Consolidated Laboratory Services	Virginia DCLS et al
EPI_ISL_1461709	USA/VA-DCLS-3319/2021	2021-01-28	North America	USA	Virginia Division of Consolidated Laboratory Services	Virginia Division of Consolidated Laboratory Services	Virginia DCLS et al
EPI_ISL_1371743	USA/VA-DCLS-3327/2021	2021-01-22	North America	USA	Virginia Division of Consolidated Laboratory Services	Virginia Division of Consolidated Laboratory Services	Virginia DCLS et al
EPI_ISL_1371744	USA/VA-DCLS-3328/2021	2021-01-22	North America	USA	Virginia Division of Consolidated Laboratory Services	Virginia Division of Consolidated Laboratory Services	Virginia DCLS et al
EPI_ISL_1111517	USA/VA-DCLS-3330/2021	2021-01-27	North America	USA	Virginia Division of Consolidated Laboratory Services	Virginia Division of Consolidated Laboratory Services	Virginia DCLS et al
EPI_ISL_1111518	USA/VA-DCLS-3331/2021	2021-01-29	North America	USA	Virginia Division of Consolidated Laboratory Services	Virginia Division of Consolidated Laboratory Services	Virginia DCLS et al
EPI_ISL_1111519	USA/VA-DCLS-3332/2021	2021-01-29	North America	USA	Virginia Division of Consolidated Laboratory Services	Virginia Division of Consolidated Laboratory Services	Virginia DCLS et al
EPI_ISL_1111520	USA/VA-DCLS-3333/2021	2021-01-29	North America	USA	Virginia Division of Consolidated Laboratory Services	Virginia Division of Consolidated Laboratory Services	Virginia DCLS et al
EPI_ISL_1111521	USA/VA-DCLS-3334/2021	2021-01-29	North America	USA	Virginia Division of Consolidated Laboratory Services	Virginia Division of Consolidated Laboratory Services	Virginia DCLS et al
EPI_ISL_1111522	USA/VA-DCLS-3335/2021	2021-01-28	North America	USA	Virginia Division of Consolidated Laboratory Services	Virginia Division of Consolidated Laboratory Services	Virginia DCLS et al
EPI_ISL_1111523	USA/VA-DCLS-3336/2021	2021-01-28	North America	USA	Virginia Division of Consolidated Laboratory Services	Virginia Division of Consolidated Laboratory Services	Virginia DCLS et al
EPI_ISL_1111524	USA/VA-DCLS-3337/2021	2021-01-28	North America	USA	Virginia Division of Consolidated Laboratory Services	Virginia Division of Consolidated Laboratory Services	Virginia DCLS et al
EPI_ISL_1111525	USA/VA-DCLS-3338/2021	2021-01-28	North America	USA	Virginia Division of Consolidated Laboratory Services	Virginia Division of Consolidated Laboratory Services	Virginia DCLS et al
EPI_ISL_1111526	USA/VA-DCLS-3339/2021	2021-01-28	North America	USA	Virginia Division of Consolidated Laboratory Services	Virginia Division of Consolidated Laboratory Services	Virginia DCLS et al
EPI_ISL_1110843	USA/VA-DCLS-3342/2020	2020-12-18	North America	USA	Virginia Division of Consolidated Laboratory Services	Virginia Division of Consolidated Laboratory Services	Virginia DCLS et al
EPI_ISL_1110844	USA/VA-DCLS-3343/2020	2020-12-18	North America	USA	Virginia Division of Consolidated Laboratory Services	Virginia Division of Consolidated Laboratory Services	Virginia DCLS et al
EPI_ISL_1110845	USA/VA-DCLS-3344/2020	2020-12-21	North America	USA	Virginia Division of Consolidated Laboratory Services	Virginia Division of Consolidated Laboratory Services	Virginia DCLS et al
EPI_ISL_1110846	USA/VA-DCLS-3345/2021	2021-01-29	North America	USA	Virginia Division of Consolidated Laboratory Services	Virginia Division of Consolidated Laboratory Services	Virginia DCLS et al
EPI_ISL_1110847	USA/VA-DCLS-3346/2021	2021-01-29	North America	USA	Virginia Division of Consolidated Laboratory Services	Virginia Division of Consolidated Laboratory Services	Virginia DCLS et al
EPI_ISL_1110849	USA/VA-DCLS-3348/2021	2021-01-29	North America	USA	Virginia Division of Consolidated Laboratory Services	Virginia Division of Consolidated Laboratory Services	Virginia DCLS et al
EPI_ISL_1110850	USA/VA-DCLS-3349/2021	2021-01-26	North America	USA	Virginia Division of Consolidated Laboratory Services	Virginia Division of Consolidated Laboratory Services	Virginia DCLS et al
EPI_ISL_1110851	USA/VA-DCLS-3350/2021	2021-01-27	North America	USA	Virginia Division of Consolidated Laboratory Services	Virginia Division of Consolidated Laboratory Services	Virginia DCLS et al
EPI_ISL_1110852	USA/VA-DCLS-3351/2021	2021-01-27	North America	USA	Virginia Division of Consolidated Laboratory Services	Virginia Division of Consolidated Laboratory Services	Virginia DCLS et al
EPI_ISL_1110853	USA/VA-DCLS-3352/2021	2021-01-27	North America	USA	Virginia Division of Consolidated Laboratory Services	Virginia Division of Consolidated Laboratory Services	Virginia DCLS et al
EPI_ISL_1110854	USA/VA-DCLS-3353/2021	2021-01-27	North America	USA	Virginia Division of Consolidated Laboratory Services	Virginia Division of Consolidated Laboratory Services	Virginia DCLS et al
EPI_ISL_1110855	USA/VA-DCLS-3354/2021	2021-01-27	North America	USA	Virginia Division of Consolidated Laboratory Services	Virginia Division of Consolidated Laboratory Services	Virginia DCLS et al
EPI_ISL_1110856	USA/VA-DCLS-3355/2021	2021-01-27	North America	USA	Virginia Division of Consolidated Laboratory Services	Virginia Division of Consolidated Laboratory Services	Virginia DCLS et al
EPI_ISL_1110857	USA/VA-DCLS-3356/2021	2021-01-27	North America	USA	Virginia Division of Consolidated Laboratory Services	Virginia Division of Consolidated Laboratory Services	Virginia DCLS et al
EPI_ISL_1110858	USA/VA-DCLS-3357/2021	2021-01-27	North America	USA	Virginia Division of Consolidated Laboratory Services	Virginia Division of Consolidated Laboratory Services	Virginia DCLS et al
EPI_ISL_1110859	USA/VA-DCLS-3358/2021	2021-01-27	North America	USA	Virginia Division of Consolidated Laboratory Services	Virginia Division of Consolidated Laboratory Services	Virginia DCLS et al
EPI_ISL_1110860	USA/VA-DCLS-3359/2021	2021-01-27	North America	USA	Virginia Division of Consolidated Laboratory Services	Virginia Division of Consolidated Laboratory Services	Virginia DCLS et al
EPI_ISL_1110861	USA/VA-DCLS-3360/2021	2021-01-30	North America	USA	Virginia Division of Consolidated Laboratory Services	Virginia Division of Consolidated Laboratory Services	Virginia DCLS et al
EPI_ISL_1110862	USA/VA-DCLS-3361/2021	2021-01-30	North America	USA	Virginia Division of Consolidated Laboratory Services	Virginia Division of Consolidated Laboratory Services	Virginia DCLS et al
EPI_ISL_1110863	USA/VA-DCLS-3362/2021	2021-01-30	North America	USA	Virginia Division of Consolidated Laboratory Services	Virginia Division of Consolidated Laboratory Services	Virginia DCLS et al
EPI_ISL_1110864	USA/VA-DCLS-3363/2021	2021-01-30	North America	USA	Virginia Division of Consolidated Laboratory Services	Virginia Division of Consolidated Laboratory Services	Virginia DCLS et al
EPI_ISL_1110865	USA/VA-DCLS-3364/2021	2021-01-30	North America	USA	Virginia Division of Consolidated Laboratory Services	Virginia Division of Consolidated Laboratory Services	Virginia DCLS et al
EPI_ISL_1110866	USA/VA-DCLS-3365/2021	2021-01-30	North America	USA	Virginia Division of Consolidated Laboratory Services	Virginia Division of Consolidated Laboratory Services	Virginia DCLS et al
EPI_ISL_1110867	USA/VA-DCLS-3366/2021	2021-01-30	North America	USA	Virginia Division of Consolidated Laboratory Services	Virginia Division of Consolidated Laboratory Services	Virginia DCLS et al
EPI_ISL_1110868	USA/VA-DCLS-3367/2021	2021-01-30	North America	USA	Virginia Division of Consolidated Laboratory Services	Virginia Division of Consolidated Laboratory Services	Virginia DCLS et al
EPI_ISL_1110869	USA/VA-DCLS-3368/2021	2021-01-30	North America	USA	Virginia Division of Consolidated Laboratory Services	Virginia Division of Consolidated Laboratory Services	Virginia DCLS et al
EPI_ISL_1110870	USA/VA-DCLS-3369/2021	2021-01-30	North America	USA	Virginia Division of Consolidated Laboratory Services	Virginia Division of Consolidated Laboratory Services	Virginia DCLS et al
EPI_ISL_1110871	USA/VA-DCLS-3370/2021	2021-01-27	North America	USA	Virginia Division of Consolidated Laboratory Services	Virginia Division of Consolidated Laboratory Services	Virginia DCLS et al
EPI_ISL_1110872	USA/VA-DCLS-3371/2021	2021-01-27	North America	USA	Virginia Division of Consolidated Laboratory Services	Virginia Division of Consolidated Laboratory Services	Virginia DCLS et al
EPI_ISL_1110873	USA/VA-DCLS-3372/2021	2021-01-27	North America	USA	Virginia Division of Consolidated Laboratory Services	Virginia Division of Consolidated Laboratory Services	Virginia DCLS et al
EPI_ISL_1110874	USA/VA-DCLS-3373/2021	2021-01-27	North America	USA	Virginia Division of Consolidated Laboratory Services	Virginia Division of Consolidated Laboratory Services	Virginia DCLS et al
EPI_ISL_1371734	USA/VA-DCLS-3388/2021	2021-01-20	North America	USA	Virginia Division of Consolidated Laboratory Services	Virginia Division of Consolidated Laboratory Services	Virginia DCLS et al
EPI_ISL_1371757	USA/VA-DCLS-3389/2021	2021-01-20	North America	USA	Virginia Division of Consolidated Laboratory Services	Virginia Division of Consolidated Laboratory Services	Virginia DCLS et al
EPI_ISL_1371758	USA/VA-DCLS-3390/2021	2021-01-20	North America	USA	Virginia Division of Consolidated Laboratory Services	Virginia Division of Consolidated Laboratory Services	Virginia DCLS et al
EPI_ISL_1371759	USA/VA-DCLS-3391/2021	2021-01-20	North America	USA	Virginia Division of Consolidated Laboratory Services	Virginia Division of Consolidated Laboratory Services	Virginia DCLS et al
EPI_ISL_1371751	USA/VA-DCLS-3392/2021	2021-01-21	North America	USA	Virginia Division of Consolidated Laboratory Services	Virginia Division of Consolidated Laboratory Services	Virginia DCLS et al
EPI_ISL_1371752	USA/VA-DCLS-3393/2021	2021-01-21	North America	USA	Virginia Division of Consolidated Laboratory Services	Virginia Division of Consolidated Laboratory Services	Virginia DCLS et al
EPI_ISL_1371753	USA/VA-DCLS-3395/2021	2021-01-21	North America	USA	Virginia Division of Consolidated Laboratory Services	Virginia Division of Consolidated Laboratory Services	Virginia DCLS et al
EPI_ISL_1371739	USA/VA-DCLS-3397/2021	2021-01-23	North America	USA	Virginia Division of Consolidated Laboratory Services	Virginia Division of Consolidated Laboratory Services	Virginia DCLS et al
EPI_ISL_1371741	USA/VA-DCLS-3403/2021	2021-01-23	North America	USA	Virginia Division of Consolidated Laboratory Services	Virginia Division of Consolidated Laboratory Services	Virginia DCLS et al
EPI_ISL_1371746	USA/VA-DCLS-3404/2021	2021-01-22	North America	USA	Virginia Division of Consolidated Laboratory Services	Virginia Division of Consolidated Laboratory Services	Virginia DCLS et al
EPI_ISL_1371747	USA/VA-DCLS-3405/2021	2021-01-22	North America	USA	Virginia Division of Consolidated Laboratory Services	Virginia Division of Consolidated Laboratory Services	Virginia DCLS et al
EPI_ISL_1371754	USA/VA-DCLS-3411/2021	2021-01-21	North America	USA	Virginia Division of Consolidated Laboratory Services	Virginia Division of Consolidated Laboratory Services	Virginia DCLS et al
EPI_ISL_1371755	USA/VA-DCLS-3412/2021	2021-01-21	North America	USA	Virginia Division of Consolidated Laboratory Services	Virginia Division of Consolidated Laboratory Services	Virginia DCLS et al
EPI_ISL_1371756	USA/VA-DCLS-3413/2021	2021-01-21	North America	USA	Virginia Division of Consolidated Laboratory Services	Virginia Division of Consolidated Laboratory Services	Virginia DCLS et al
EPI_ISL_1371749	USA/VA-DCLS-3415/2021	2021-01-22	North America	USA	Virginia Division of Consolidated Laboratory Services	Virginia Division of Consolidated Laboratory Services	Virginia DCLS et al
EPI_ISL_1371742	USA/VA-DCLS-3428/2021	2021-01-23	North America	USA	Virginia Division of Consolidated Laboratory Services	Virginia Division of Consolidated Laboratory Services	Virginia DCLS et al
EPI_ISL_1111567	USA/VA-DCLS-3436/2021	2021-02-05	North America	USA	Virginia Division of Consolidated Laboratory Services	Virginia Division of Consolidated Laboratory Services	Virginia DCLS et al
EPI_ISL_1111568	USA/VA-DCLS-3437/2021	2021-02-05	North America	USA	Virginia Division of Consolidated Laboratory Services	Virginia Division of Consolidated Laboratory Services	Virginia DCLS et al
EPI_ISL_1111569	USA/VA-DCLS-3438/2021	2021-02-05	North America	USA	Virginia Division of Consolidated Laboratory Services	Virginia Division of Consolidated Laboratory Services	Virginia DCLS et al
EPI_ISL_1111527	USA/VA-DCLS-3439/2021	2021-02-03	North America	USA	Virginia Division of Consolidated Laboratory Services	Virginia Division of Consolidated Laboratory Services	Virginia DCLS et al
EPI_ISL_1111528	USA/VA-DCLS-3440/2021	2021-02-03	North America	USA	Virginia Division of Consolidated Laboratory Services	Virginia Division of Consolidated Laboratory Services	Virginia DCLS et al
EPI_ISL_1371736	USA/VA-DCLS-3460/2021	2021-01-30	North America	USA	Virginia Division of Consolidated Laboratory Services	Virginia Division of Consolidated Laboratory Services	Virginia DCLS et al
EPI_ISL_1371733	USA/VA-DCLS-3461/2021	2021-01-28	North America	USA	Virginia Division of Consolidated Laboratory Services	Virginia Division of Consolidated Laboratory Services	Virginia DCLS et al
EPI_ISL_1364542	USA/VA-DCLS-3466/2021	2021-01-30	North America	USA	Virginia Division of Consolidated Laboratory Services	Virginia Division of Consolidated Laboratory Services	Virginia DCLS et al
EPI_ISL_1364543	USA/VA-DCLS-3467/2021	2021-01-30	North America	USA	Virginia Division of Consolidated Laboratory Services	Virginia Division of Consolidated Laboratory Services	Virginia DCLS et al
EPI_ISL_1364545	USA/VA-DCLS-3469/2021	2021-01-30	North America	USA	Virginia Division of Consolidated Laboratory Services	Virginia Division of Consolidated Laboratory Services	Virginia DCLS et al
EPI_ISL_1364546	USA/VA-DCLS-3470/2021	2021-01-30	North America	USA	Virginia Division of Consolidated Laboratory Services	Virginia Division of Consolidated Laboratory Services	Virginia DCLS et al
EPI_ISL_1364547	USA/VA-DCLS-3471/2021	2021-01-29	North America	USA	Virginia Division of Consolidated Laboratory Services	Virginia Division of Consolidated Laboratory Services	Virginia DCLS et al
EPI_ISL_1364549	USA/VA-DCLS-3474/2021	2021-01-29	North America	USA	Virginia Division of Consolidated Laboratory Services	Virginia Division of Consolidated Laboratory Services	Virginia DCLS et al
EPI_ISL_1364550	USA/VA-DCLS-3475/2021	2021-01-29	North America	USA	Virginia Division of Consolidated Laboratory Services	Virginia Division of Consolidated Laboratory Services	Virginia DCLS et al
EPI_ISL_1364552	USA/VA-DCLS-3477/2021	2021-01-27	North America	USA	Virginia Division of Consolidated Laboratory Services	Virginia Division of Consolidated Laboratory Services	Virginia DCLS et al
EPI_ISL_1364553	USA/VA-DCLS-3478/2021	2021-01-29	North America	USA	Virginia Division of Consolidated Laboratory Services	Virginia Division of Consolidated Laboratory Services	Virginia DCLS et al
EPI_ISL_1364554	USA/VA-DCLS-3479/2021	2021-01-30	North America	USA	Virginia Division of Consolidated Laboratory Services	Virginia Division of Consolidated Laboratory Services	Virginia DCLS et al
EPI_ISL_1364555	USA/VA-DCLS-3480/2021	2021-01-30	North America	USA	Virginia Division of Consolidated Laboratory Services	Virginia Division of Consolidated Laboratory Services	Virginia DCLS et al
EPI_ISL_1364556	USA/VA-DCLS-3481/2021	2021-01-27	North America	USA	Virginia Division of Consolidated Laboratory Services	Virginia Division of Consolidated Laboratory Services	Virginia DCLS et al
EPI_ISL_1364557	USA/VA-DCLS-3482/2021	2021-01-27	North America	USA	Virginia Division of Consolidated Laboratory Services	Virginia Division of Consolidated Laboratory Services	Virginia DCLS et al
EPI_ISL_1364558	USA/VA-DCLS-3483/2021	2021-01-27	North America	USA	Virginia Division of Consolidated Laboratory Services	Virginia Division of Consolidated Laboratory Services	Virginia DCLS et al
EPI_ISL_1364559	USA/VA-DCLS-3484/2021	2021-01-27	North America	USA	Virginia Division of Consolidated Laboratory Services	Virginia Division of Consolidated Laboratory Services	Virginia DCLS et al
EPI_ISL_1364561	USA/VA-DCLS-3487/2021	2021-01-28	North America	USA	Virginia Division of Consolidated Laboratory Services	Virginia Division of Consolidated Laboratory Services	Virginia DCLS et al
EPI_ISL_1364562	USA/VA-DCLS-3488/2021	2021-01-28	North America	USA	Virginia Division of Consolidated Laboratory Services	Virginia Division of Consolidated Laboratory Services	Virginia DCLS et al
EPI_ISL_1364563	USA/VA-DCLS-3489/2021	2021-01-28	North America	USA	Virginia Division of Consolidated Laboratory Services	Virginia Division of Consolidated Laboratory Services	Virginia DCLS et al
EPI_ISL_1364564	USA/VA-DCLS-3490/2021	2021-01-28	North America	USA	Virginia Division of Consolidated Laboratory Services	Virginia Division of Consolidated Laboratory Services	Virginia DCLS et al
EPI_ISL_1364565	USA/VA-DCLS-3491/2021	2021-01-27	North America	USA	Virginia Division of Consolidated Laboratory Services	Virginia Division of Consolidated Laboratory Services	Virginia DCLS et al
EPI_ISL_1364566	USA/VA-DCLS-3492/2021	2021-01-27	North America	USA	Virginia Division of Consolidated Laboratory Services	Virginia Division of Consolidated Laboratory Services	Virginia DCLS et al
EPI_ISL_1111550	USA/VA-DCLS-3493/2021	2021-02-01	North America	USA	Virginia Division of Consolidated Laboratory Services	Virginia Division of Consolidated Laboratory Services	Virginia DCLS et al
EPI_ISL_1111578	USA/VA-DCLS-3495/2021	2021-01-29	North America	USA	Virginia Division of Consolidated Laboratory Services	Virginia Division of Consolidated Laboratory Services	Virginia DCLS et al
EPI_ISL_1111579	USA/VA-DCLS-3496/2021	2021-01-29	North America	USA	Virginia Division of Consolidated Laboratory Services	Virginia Division of Consolidated Laboratory Services	Virginia DCLS et al
EPI_ISL_1111551	USA/VA-DCLS-3497/2021	2021-02-05	North America	USA	Virginia Division of Consolidated Laboratory Services	Virginia Division of Consolidated Laboratory Services	Virginia DCLS et al
EPI_ISL_1111552	USA/VA-DCLS-3498/2021	2021-02-05	North America	USA	Virginia Division of Consolidated Laboratory Services	Virginia Division of Consolidated Laboratory Services	Virginia DCLS et al
EPI_ISL_1111553	USA/VA-DCLS-3499/2021	2021-02-05	North America	USA	Virginia Division of Consolidated Laboratory Services	Virginia Division of Consolidated Laboratory Services	Virginia DCLS et al
EPI_ISL_1111558	USA/VA-DCLS-3504/2021	2021-02-05	North America	USA	Virginia Division of Consolidated Laboratory Services	Virginia Division of Consolidated Laboratory Services	Virginia DCLS et al
EPI_ISL_1111559	USA/VA-DCLS-3506/2021	2021-02-05	North America	USA	Virginia Division of Consolidated Laboratory Services	Virginia Division of Consolidated Laboratory Services	Virginia DCLS et al
EPI_ISL_1111560	USA/VA-DCLS-3508/2021	2021-02-02	North America	USA	Virginia Division of Consolidated Laboratory Services	Virginia Division of Consolidated Laboratory Services	Virginia DCLS et al
EPI_ISL_1111563	USA/VA-DCLS-3509/2021	2021-01-28	North America	USA	Virginia Division of Consolidated Laboratory Services	Virginia Division of Consolidated Laboratory Services	Virginia DCLS et al
EPI_ISL_1111561	USA/VA-DCLS-3510/2021	2021-02-02	North America	USA	Virginia Division of Consolidated Laboratory Services	Virginia Division of Consolidated Laboratory Services	Virginia DCLS et al
EPI_ISL_1111562	USA/VA-DCLS-3511/2021	2021-02-02	North America	USA	Virginia Division of Consolidated Laboratory Services	Virginia Division of Consolidated Laboratory Services	Virginia DCLS et al
EPI_ISL_1111549	USA/VA-DCLS-3514/2021	2021-02-04	North America	USA	Virginia Division of Consolidated Laboratory Services	Virginia Division of Consolidated Laboratory Services	Virginia DCLS et al
EPI_ISL_1111564	USA/VA-DCLS-3518/2021	2021-02-07	North America	USA	Virginia Division of Consolidated Laboratory Services	Virginia Division of Consolidated Laboratory Services	Virginia DCLS et al
EPI_ISL_1111571	USA/VA-DCLS-3519/2021	2021-02-02	North America	USA	Virginia Division of Consolidated Laboratory Services	Virginia Division of Consolidated Laboratory Services	Virginia DCLS et al
EPI_ISL_1111572	USA/VA-DCLS-3520/2021	2021-02-02	North America	USA	Virginia Division of Consolidated Laboratory Services	Virginia Division of Consolidated Laboratory Services	Virginia DCLS et al
EPI_ISL_1111573	USA/VA-DCLS-3521/2021	2021-02-02	North America	USA	Virginia Division of Consolidated Laboratory Services	Virginia Division of Consolidated Laboratory Services	Virginia DCLS et al
EPI_ISL_1111574	USA/VA-DCLS-3523/2021	2021-02-02	North America	USA	Virginia Division of Consolidated Laboratory Services	Virginia Division of Consolidated Laboratory Services	Virginia DCLS et al
EPI_ISL_1111570	USA/VA-DCLS-3524/2021	2021-02-05	North America	USA	Virginia Division of Consolidated Laboratory Services	Virginia Division of Consolidated Laboratory Services	Virginia DCLS et al
EPI_ISL_1111575	USA/VA-DCLS-3525/2021	2021-02-02	North America	USA	Virginia Division of Consolidated Laboratory Services	Virginia Division of Consolidated Laboratory Services	Virginia DCLS et al
EPI_ISL_1111565	USA/VA-DCLS-3526/2021	2021-02-07	North America	USA	Virginia Division of Consolidated Laboratory Services	Virginia Division of Consolidated Laboratory Services	Virginia DCLS et al
EPI_ISL_1111566	USA/VA-DCLS-3527/2021	2021-02-07	North America	USA	Virginia Division of Consolidated Laboratory Services	Virginia Division of Consolidated Laboratory Services	Virginia DCLS et al
EPI_ISL_1111576	USA/VA-DCLS-3530/2021	2021-02-02	North America	USA	Virginia Division of Consolidated Laboratory Services	Virginia Division of Consolidated Laboratory Services	Virginia DCLS et al
EPI_ISL_1111577	USA/VA-DCLS-3531/2021	2021-02-02	North America	USA	Virginia Division of Consolidated Laboratory Services	Virginia Division of Consolidated Laboratory Services	Virginia DCLS et al
EPI_ISL_1111529	USA/VA-DCLS-3550/2021	2021-02-11	North America	USA	Virginia Division of Consolidated Laboratory Services	Virginia Division of Consolidated Laboratory Services	Virginia DCLS et al
EPI_ISL_1111530	USA/VA-DCLS-3553/2021	2021-02-12	North America	USA	Virginia Division of Consolidated Laboratory Services	Virginia Division of Consolidated Laboratory Services	Virginia DCLS et al
EPI_ISL_1095408	USA/VA-DCLS-3554/2021	2021-02-06	North America	USA	Virginia Division of Consolidated Laboratory Services	Virginia Division of Consolidated Laboratory Services	Virginia DCLS et al
EPI_ISL_1095409	USA/VA-DCLS-3555/2021	2021-02-04	North America	USA	Virginia Division of Consolidated Laboratory Services	Virginia Division of Consolidated Laboratory Services	Virginia DCLS et al
EPI_ISL_1095410	USA/VA-DCLS-3556/2021	2021-02-04	North America	USA	Virginia Division of Consolidated Laboratory Services	Virginia Division of Consolidated Laboratory Services	Virginia DCLS et al
EPI_ISL_1095411	USA/VA-DCLS-3557/2021	2021-02-16	North America	USA	Virginia Division of Consolidated Laboratory Services	Virginia Division of Consolidated Laboratory Services	Virginia DCLS et al
EPI_ISL_1095412	USA/VA-DCLS-3559/2021	2021-02-03	North America	USA	Virginia Division of Consolidated Laboratory Services	Virginia Division of Consolidated Laboratory Services	Virginia DCLS et al
EPI_ISL_1095413	USA/VA-DCLS-3560/2021	2021-02-10	North America	USA	Virginia Division of Consolidated Laboratory Services	Virginia Division of Consolidated Laboratory Services	Virginia DCLS et al
EPI_ISL_1095414	USA/VA-DCLS-3561/2021	2021-02-10	North America	USA	Virginia Division of Consolidated Laboratory Services	Virginia Division of Consolidated Laboratory Services	Virginia DCLS et al
EPI_ISL_1095415	USA/VA-DCLS-3562/2021	2021-02-08	North America	USA	Virginia Division of Consolidated Laboratory Services	Virginia Division of Consolidated Laboratory Services	Virginia DCLS et al
EPI_ISL_1095417	USA/VA-DCLS-3564/2021	2021-02-12	North America	USA	Virginia Division of Consolidated Laboratory Services	Virginia Division of Consolidated Laboratory Services	Virginia DCLS et al
EPI_ISL_1095418	USA/VA-DCLS-3565/2021	2021-02-12	North America	USA	Virginia Division of Consolidated Laboratory Services	Virginia Division of Consolidated Laboratory Services	Virginia DCLS et al
EPI_ISL_1095419	USA/VA-DCLS-3567/2021	2021-02-12	North America	USA	Virginia Division of Consolidated Laboratory Services	Virginia Division of Consolidated Laboratory Services	Virginia DCLS et al
EPI_ISL_1095420	USA/VA-DCLS-3568/2021	2021-02-12	North America	USA	Virginia Division of Consolidated Laboratory Services	Virginia Division of Consolidated Laboratory Services	Virginia DCLS et al
EPI_ISL_1095421	USA/VA-DCLS-3569/2021	2021-02-12	North America	USA	Virginia Division of Consolidated Laboratory Services	Virginia Division of Consolidated Laboratory Services	Virginia DCLS et al
EPI_ISL_1095422	USA/VA-DCLS-3570/2021	2021-02-10	North America	USA	Virginia Division of Consolidated Laboratory Services	Virginia Division of Consolidated Laboratory Services	Virginia DCLS et al
EPI_ISL_1095423	USA/VA-DCLS-3571/2021	2021-02-10	North America	USA	Virginia Division of Consolidated Laboratory Services	Virginia Division of Consolidated Laboratory Services	Virginia DCLS et al
EPI_ISL_1095424	USA/VA-DCLS-3572/2021	2021-02-10	North America	USA	Virginia Division of Consolidated Laboratory Services	Virginia Division of Consolidated Laboratory Services	Virginia DCLS et al
EPI_ISL_1095425	USA/VA-DCLS-3573/2021	2021-02-12	North America	USA	Virginia Division of Consolidated Laboratory Services	Virginia Division of Consolidated Laboratory Services	Virginia DCLS et al
EPI_ISL_1095426	USA/VA-DCLS-3574/2021	2021-02-12	North America	USA	Virginia Division of Consolidated Laboratory Services	Virginia Division of Consolidated Laboratory Services	Virginia DCLS et al
EPI_ISL_1095427	USA/VA-DCLS-3575/2021	2021-02-12	North America	USA	Virginia Division of Consolidated Laboratory Services	Virginia Division of Consolidated Laboratory Services	Virginia DCLS et al
EPI_ISL_1095428	USA/VA-DCLS-3576/2021	2021-01-19	North America	USA	Virginia Division of Consolidated Laboratory Services	Virginia Division of Consolidated Laboratory Services	Virginia DCLS et al
EPI_ISL_1095429	USA/VA-DCLS-3577/2021	2021-02-07	North America	USA	Virginia Division of Consolidated Laboratory Services	Virginia Division of Consolidated Laboratory Services	Virginia DCLS et al
EPI_ISL_1095430	USA/VA-DCLS-3578/2021	2021-01-28	North America	USA	Virginia Division of Consolidated Laboratory Services	Virginia Division of Consolidated Laboratory Services	Virginia DCLS et al
EPI_ISL_1095431	USA/VA-DCLS-3579/2021	2021-01-07	North America	USA	Virginia Division of Consolidated Laboratory Services	Virginia Division of Consolidated Laboratory Services	Virginia DCLS et al
EPI_ISL_1095432	USA/VA-DCLS-3580/2021	2021-01-19	North America	USA	Virginia Division of Consolidated Laboratory Services	Virginia Division of Consolidated Laboratory Services	Virginia DCLS et al
EPI_ISL_1095433	USA/VA-DCLS-3581/2021	2021-01-24	North America	USA	Virginia Division of Consolidated Laboratory Services	Virginia Division of Consolidated Laboratory Services	Virginia DCLS et al
EPI_ISL_1095434	USA/VA-DCLS-3582/2021	2021-02-02	North America	USA	Virginia Division of Consolidated Laboratory Services	Virginia Division of Consolidated Laboratory Services	Virginia DCLS et al
EPI_ISL_1095435	USA/VA-DCLS-3583/2021	2021-01-23	North America	USA	Virginia Division of Consolidated Laboratory Services	Virginia Division of Consolidated Laboratory Services	Virginia DCLS et al
EPI_ISL_1095436	USA/VA-DCLS-3584/2021	2021-01-31	North America	USA	Virginia Division of Consolidated Laboratory Services	Virginia Division of Consolidated Laboratory Services	Virginia DCLS et al
EPI_ISL_1095437	USA/VA-DCLS-3585/2021	2021-01-13	North America	USA	Virginia Division of Consolidated Laboratory Services	Virginia Division of Consolidated Laboratory Services	Virginia DCLS et al
EPI_ISL_1095438	USA/VA-DCLS-3586/2021	2021-02-03	North America	USA	Virginia Division of Consolidated Laboratory Services	Virginia Division of Consolidated Laboratory Services	Virginia DCLS et al
EPI_ISL_1095439	USA/VA-DCLS-3587/2021	2021-02-09	North America	USA	Virginia Division of Consolidated Laboratory Services	Virginia Division of Consolidated Laboratory Services	Virginia DCLS et al
EPI_ISL_1095440	USA/VA-DCLS-3589/2021	2021-01-18	North America	USA	Virginia Division of Consolidated Laboratory Services	Virginia Division of Consolidated Laboratory Services	Virginia DCLS et al
EPI_ISL_1095441	USA/VA-DCLS-3590/2021	2021-01-19	North America	USA	Virginia Division of Consolidated Laboratory Services	Virginia Division of Consolidated Laboratory Services	Virginia DCLS et al
EPI_ISL_1095442	USA/VA-DCLS-3591/2021	2021-01-19	North America	USA	Virginia Division of Consolidated Laboratory Services	Virginia Division of Consolidated Laboratory Services	Virginia DCLS et al
EPI_ISL_1095443	USA/VA-DCLS-3592/2021	2021-01-07	North America	USA	Virginia Division of Consolidated Laboratory Services	Virginia Division of Consolidated Laboratory Services	Virginia DCLS et al
EPI_ISL_1095445	USA/VA-DCLS-3594/2021	2021-02-16	North America	USA	Virginia Division of Consolidated Laboratory Services	Virginia Division of Consolidated Laboratory Services	Virginia DCLS et al
EPI_ISL_1095446	USA/VA-DCLS-3595/2021	2021-02-16	North America	USA	Virginia Division of Consolidated Laboratory Services	Virginia Division of Consolidated Laboratory Services	Virginia DCLS et al
EPI_ISL_1095447	USA/VA-DCLS-3596/2021	2021-02-16	North America	USA	Virginia Division of Consolidated Laboratory Services	Virginia Division of Consolidated Laboratory Services	Virginia DCLS et al
EPI_ISL_1095448	USA/VA-DCLS-3597/2021	2021-02-10	North America	USA	Virginia Division of Consolidated Laboratory Services	Virginia Division of Consolidated Laboratory Services	Virginia DCLS et al
EPI_ISL_1364567	USA/VA-DCLS-3599/2021	2021-02-02	North America	USA	Virginia Division of Consolidated Laboratory Services	Virginia Division of Consolidated Laboratory Services	Virginia DCLS et al
EPI_ISL_1364568	USA/VA-DCLS-3600/2021	2021-02-03	North America	USA	Virginia Division of Consolidated Laboratory Services	Virginia Division of Consolidated Laboratory Services	Virginia DCLS et al
EPI_ISL_1364569	USA/VA-DCLS-3601/2021	2021-02-03	North America	USA	Virginia Division of Consolidated Laboratory Services	Virginia Division of Consolidated Laboratory Services	Virginia DCLS et al
EPI_ISL_1364570	USA/VA-DCLS-3602/2021	2021-02-02	North America	USA	Virginia Division of Consolidated Laboratory Services	Virginia Division of Consolidated Laboratory Services	Virginia DCLS et al
EPI_ISL_1364571	USA/VA-DCLS-3603/2021	2021-02-02	North America	USA	Virginia Division of Consolidated Laboratory Services	Virginia Division of Consolidated Laboratory Services	Virginia DCLS et al
EPI_ISL_1364572	USA/VA-DCLS-3604/2021	2021-02-02	North America	USA	Virginia Division of Consolidated Laboratory Services	Virginia Division of Consolidated Laboratory Services	Virginia DCLS et al
EPI_ISL_1364573	USA/VA-DCLS-3605/2021	2021-02-03	North America	USA	Virginia Division of Consolidated Laboratory Services	Virginia Division of Consolidated Laboratory Services	Virginia DCLS et al
EPI_ISL_1364575	USA/VA-DCLS-3608/2021	2021-02-05	North America	USA	Virginia Division of Consolidated Laboratory Services	Virginia Division of Consolidated Laboratory Services	Virginia DCLS et al
EPI_ISL_1364576	USA/VA-DCLS-3609/2021	2021-02-06	North America	USA	Virginia Division of Consolidated Laboratory Services	Virginia Division of Consolidated Laboratory Services	Virginia DCLS et al
EPI_ISL_1364577	USA/VA-DCLS-3611/2021	2021-02-06	North America	USA	Virginia Division of Consolidated Laboratory Services	Virginia Division of Consolidated Laboratory Services	Virginia DCLS et al
EPI_ISL_1364579	USA/VA-DCLS-3613/2021	2021-02-05	North America	USA	Virginia Division of Consolidated Laboratory Services	Virginia Division of Consolidated Laboratory Services	Virginia DCLS et al
EPI_ISL_1364580	USA/VA-DCLS-3614/2021	2021-02-06	North America	USA	Virginia Division of Consolidated Laboratory Services	Virginia Division of Consolidated Laboratory Services	Virginia DCLS et al
EPI_ISL_1364582	USA/VA-DCLS-3617/2021	2021-02-06	North America	USA	Virginia Division of Consolidated Laboratory Services	Virginia Division of Consolidated Laboratory Services	Virginia DCLS et al
EPI_ISL_1364583	USA/VA-DCLS-3618/2021	2021-02-06	North America	USA	Virginia Division of Consolidated Laboratory Services	Virginia Division of Consolidated Laboratory Services	Virginia DCLS et al
EPI_ISL_1364584	USA/VA-DCLS-3620/2021	2021-02-06	North America	USA	Virginia Division of Consolidated Laboratory Services	Virginia Division of Consolidated Laboratory Services	Virginia DCLS et al
EPI_ISL_1364585	USA/VA-DCLS-3621/2021	2021-02-06	North America	USA	Virginia Division of Consolidated Laboratory Services	Virginia Division of Consolidated Laboratory Services	Virginia DCLS et al
EPI_ISL_1364587	USA/VA-DCLS-3623/2021	2021-02-06	North America	USA	Virginia Division of Consolidated Laboratory Services	Virginia Division of Consolidated Laboratory Services	Virginia DCLS et al
EPI_ISL_1364588	USA/VA-DCLS-3624/2021	2021-02-06	North America	USA	Virginia Division of Consolidated Laboratory Services	Virginia Division of Consolidated Laboratory Services	Virginia DCLS et al
EPI_ISL_1364589	USA/VA-DCLS-3625/2021	2021-02-06	North America	USA	Virginia Division of Consolidated Laboratory Services	Virginia Division of Consolidated Laboratory Services	Virginia DCLS et al
EPI_ISL_1364591	USA/VA-DCLS-3630/2021	2021-02-06	North America	USA	Virginia Division of Consolidated Laboratory Services	Virginia Division of Consolidated Laboratory Services	Virginia DCLS et al
EPI_ISL_1364592	USA/VA-DCLS-3635/2021	2021-02-06	North America	USA	Virginia Division of Consolidated Laboratory Services	Virginia Division of Consolidated Laboratory Services	Virginia DCLS et al
EPI_ISL_1364593	USA/VA-DCLS-3637/2021	2021-02-06	North America	USA	Virginia Division of Consolidated Laboratory Services	Virginia Division of Consolidated Laboratory Services	Virginia DCLS et al
EPI_ISL_1364594	USA/VA-DCLS-3638/2021	2021-02-06	North America	USA	Virginia Division of Consolidated Laboratory Services	Virginia Division of Consolidated Laboratory Services	Virginia DCLS et al
EPI_ISL_1364595	USA/VA-DCLS-3639/2021	2021-02-06	North America	USA	Virginia Division of Consolidated Laboratory Services	Virginia Division of Consolidated Laboratory Services	Virginia DCLS et al
EPI_ISL_1364599	USA/VA-DCLS-3645/2021	2021-02-06	North America	USA	Virginia Division of Consolidated Laboratory Services	Virginia Division of Consolidated Laboratory Services	Virginia DCLS et al
EPI_ISL_1364600	USA/VA-DCLS-3646/2021	2021-02-02	North America	USA	Virginia Division of Consolidated Laboratory Services	Virginia Division of Consolidated Laboratory Services	Virginia DCLS et al
EPI_ISL_1364601	USA/VA-DCLS-3647/2021	2021-02-02	North America	USA	Virginia Division of Consolidated Laboratory Services	Virginia Division of Consolidated Laboratory Services	Virginia DCLS et al
EPI_ISL_1364602	USA/VA-DCLS-3648/2021	2021-02-02	North America	USA	Virginia Division of Consolidated Laboratory Services	Virginia Division of Consolidated Laboratory Services	Virginia DCLS et al
EPI_ISL_1364603	USA/VA-DCLS-3650/2021	2021-02-03	North America	USA	Virginia Division of Consolidated Laboratory Services	Virginia Division of Consolidated Laboratory Services	Virginia DCLS et al
EPI_ISL_1364604	USA/VA-DCLS-3651/2021	2021-02-03	North America	USA	Virginia Division of Consolidated Laboratory Services	Virginia Division of Consolidated Laboratory Services	Virginia DCLS et al
EPI_ISL_1364605	USA/VA-DCLS-3652/2021	2021-02-03	North America	USA	Virginia Division of Consolidated Laboratory Services	Virginia Division of Consolidated Laboratory Services	Virginia DCLS et al
EPI_ISL_1364606	USA/VA-DCLS-3653/2021	2021-02-03	North America	USA	Virginia Division of Consolidated Laboratory Services	Virginia Division of Consolidated Laboratory Services	Virginia DCLS et al
EPI_ISL_1364607	USA/VA-DCLS-3654/2021	2021-02-03	North America	USA	Virginia Division of Consolidated Laboratory Services	Virginia Division of Consolidated Laboratory Services	Virginia DCLS et al
EPI_ISL_1364608	USA/VA-DCLS-3655/2021	2021-02-03	North America	USA	Virginia Division of Consolidated Laboratory Services	Virginia Division of Consolidated Laboratory Services	Virginia DCLS et al
EPI_ISL_1364611	USA/VA-DCLS-3661/2021	2021-02-02	North America	USA	Virginia Division of Consolidated Laboratory Services	Virginia Division of Consolidated Laboratory Services	Virginia DCLS et al
EPI_ISL_1184141	USA/VA-DCLS-3664/2021	2021-02-10	North America	USA	Virginia Division of Consolidated Laboratory Services	Virginia Division of Consolidated Laboratory Services	Virginia DCLS et al
EPI_ISL_1184142	USA/VA-DCLS-3665/2021	2021-02-10	North America	USA	Virginia Division of Consolidated Laboratory Services	Virginia Division of Consolidated Laboratory Services	Virginia DCLS et al
EPI_ISL_1184143	USA/VA-DCLS-3666/2021	2021-02-10	North America	USA	Virginia Division of Consolidated Laboratory Services	Virginia Division of Consolidated Laboratory Services	Virginia DCLS et al
EPI_ISL_1184144	USA/VA-DCLS-3667/2021	2021-02-10	North America	USA	Virginia Division of Consolidated Laboratory Services	Virginia Division of Consolidated Laboratory Services	Virginia DCLS et al
EPI_ISL_1184145	USA/VA-DCLS-3668/2021	2021-02-10	North America	USA	Virginia Division of Consolidated Laboratory Services	Virginia Division of Consolidated Laboratory Services	Virginia DCLS et al
EPI_ISL_1184146	USA/VA-DCLS-3669/2021	2021-02-10	North America	USA	Virginia Division of Consolidated Laboratory Services	Virginia Division of Consolidated Laboratory Services	Virginia DCLS et al
EPI_ISL_1184147	USA/VA-DCLS-3670/2021	2021-02-10	North America	USA	Virginia Division of Consolidated Laboratory Services	Virginia Division of Consolidated Laboratory Services	Virginia DCLS et al
EPI_ISL_1184148	USA/VA-DCLS-3671/2021	2021-02-10	North America	USA	Virginia Division of Consolidated Laboratory Services	Virginia Division of Consolidated Laboratory Services	Virginia DCLS et al
EPI_ISL_1184149	USA/VA-DCLS-3672/2021	2021-02-11	North America	USA	Virginia Division of Consolidated Laboratory Services	Virginia Division of Consolidated Laboratory Services	Virginia DCLS et al
EPI_ISL_1184150	USA/VA-DCLS-3673/2021	2021-02-11	North America	USA	Virginia Division of Consolidated Laboratory Services	Virginia Division of Consolidated Laboratory Services	Virginia DCLS et al
EPI_ISL_1184151	USA/VA-DCLS-3674/2021	2021-02-23	North America	USA	Virginia Division of Consolidated Laboratory Services	Virginia Division of Consolidated Laboratory Services	Virginia DCLS et al
EPI_ISL_1184152	USA/VA-DCLS-3682/2021	2021-02-11	North America	USA	Virginia Division of Consolidated Laboratory Services	Virginia Division of Consolidated Laboratory Services	Virginia DCLS et al
EPI_ISL_1184153	USA/VA-DCLS-3683/2021	2021-02-19	North America	USA	Virginia Division of Consolidated Laboratory Services	Virginia Division of Consolidated Laboratory Services	Virginia DCLS et al
EPI_ISL_1184154	USA/VA-DCLS-3684/2021	2021-02-19	North America	USA	Virginia Division of Consolidated Laboratory Services	Virginia Division of Consolidated Laboratory Services	Virginia DCLS et al
EPI_ISL_1184155	USA/VA-DCLS-3685/2021	2021-02-17	North America	USA	Virginia Division of Consolidated Laboratory Services	Virginia Division of Consolidated Laboratory Services	Virginia DCLS et al
EPI_ISL_1184157	USA/VA-DCLS-3687/2021	2021-02-17	North America	USA	Virginia Division of Consolidated Laboratory Services	Virginia Division of Consolidated Laboratory Services	Virginia DCLS et al
EPI_ISL_1184158	USA/VA-DCLS-3689/2021	2021-02-16	North America	USA	Virginia Division of Consolidated Laboratory Services	Virginia Division of Consolidated Laboratory Services	Virginia DCLS et al
EPI_ISL_1184159	USA/VA-DCLS-3690/2021	2021-02-19	North America	USA	Virginia Division of Consolidated Laboratory Services	Virginia Division of Consolidated Laboratory Services	Virginia DCLS et al
EPI_ISL_1184160	USA/VA-DCLS-3691/2021	2021-02-19	North America	USA	Virginia Division of Consolidated Laboratory Services	Virginia Division of Consolidated Laboratory Services	Virginia DCLS et al
EPI_ISL_1184161	USA/VA-DCLS-3693/2021	2021-02-16	North America	USA	Virginia Division of Consolidated Laboratory Services	Virginia Division of Consolidated Laboratory Services	Virginia DCLS et al
EPI_ISL_1184162	USA/VA-DCLS-3694/2021	2021-02-20	North America	USA	Virginia Division of Consolidated Laboratory Services	Virginia Division of Consolidated Laboratory Services	Virginia DCLS et al
EPI_ISL_1184163	USA/VA-DCLS-3696/2021	2021-02-23	North America	USA	Virginia Division of Consolidated Laboratory Services	Virginia Division of Consolidated Laboratory Services	Virginia DCLS et al
EPI_ISL_1184164	USA/VA-DCLS-3697/2021	2021-02-23	North America	USA	Virginia Division of Consolidated Laboratory Services	Virginia Division of Consolidated Laboratory Services	Virginia DCLS et al
EPI_ISL_1184165	USA/VA-DCLS-3698/2021	2021-02-23	North America	USA	Virginia Division of Consolidated Laboratory Services	Virginia Division of Consolidated Laboratory Services	Virginia DCLS et al
EPI_ISL_1184166	USA/VA-DCLS-3699/2021	2021-02-23	North America	USA	Virginia Division of Consolidated Laboratory Services	Virginia Division of Consolidated Laboratory Services	Virginia DCLS et al
EPI_ISL_1184167	USA/VA-DCLS-3700/2021	2021-02-22	North America	USA	Virginia Division of Consolidated Laboratory Services	Virginia Division of Consolidated Laboratory Services	Virginia DCLS et al
EPI_ISL_1184168	USA/VA-DCLS-3701/2021	2021-02-23	North America	USA	Virginia Division of Consolidated Laboratory Services	Virginia Division of Consolidated Laboratory Services	Virginia DCLS et al
EPI_ISL_1381891	USA/VA-DCLS-3720/2021	2021-03-02	North America	USA	Virginia Division of Consolidated Laboratory Services	Virginia Division of Consolidated Laboratory Services	Virginia DCLS et al
EPI_ISL_1381893	USA/VA-DCLS-3723/2021	2021-03-02	North America	USA	Virginia Division of Consolidated Laboratory Services	Virginia Division of Consolidated Laboratory Services	Virginia DCLS et al
EPI_ISL_1381882	USA/VA-DCLS-3726/2021	2021-03-02	North America	USA	Virginia Division of Consolidated Laboratory Services	Virginia Division of Consolidated Laboratory Services	Virginia DCLS et al
EPI_ISL_1381895	USA/VA-DCLS-3727/2021	2021-03-02	North America	USA	Virginia Division of Consolidated Laboratory Services	Virginia Division of Consolidated Laboratory Services	Virginia DCLS et al
EPI_ISL_1381883	USA/VA-DCLS-3734/2021	2021-02-17	North America	USA	Virginia Division of Consolidated Laboratory Services	Virginia Division of Consolidated Laboratory Services	Virginia DCLS et al
EPI_ISL_1381888	USA/VA-DCLS-3740/2021	2021-02-16	North America	USA	Virginia Division of Consolidated Laboratory Services	Virginia Division of Consolidated Laboratory Services	Virginia DCLS et al
EPI_ISL_1381884	USA/VA-DCLS-3741/2021	2021-02-19	North America	USA	Virginia Division of Consolidated Laboratory Services	Virginia Division of Consolidated Laboratory Services	Virginia DCLS et al
EPI_ISL_1381897	USA/VA-DCLS-3742/2021	2021-02-22	North America	USA	Virginia Division of Consolidated Laboratory Services	Virginia Division of Consolidated Laboratory Services	Virginia DCLS et al
EPI_ISL_1382084	USA/VA-DCLS-3752/2021	2021-02-22	North America	USA	Virginia Division of Consolidated Laboratory Services	Virginia Division of Consolidated Laboratory Services	Virginia DCLS et al
EPI_ISL_1382089	USA/VA-DCLS-3753/2021	2021-02-23	North America	USA	Virginia Division of Consolidated Laboratory Services	Virginia Division of Consolidated Laboratory Services	Virginia DCLS et al
EPI_ISL_1382091	USA/VA-DCLS-3761/2021	2021-03-04	North America	USA	Virginia Division of Consolidated Laboratory Services	Virginia Division of Consolidated Laboratory Services	Virginia DCLS et al
EPI_ISL_1382085	USA/VA-DCLS-3762/2021	2021-03-04	North America	USA	Virginia Division of Consolidated Laboratory Services	Virginia Division of Consolidated Laboratory Services	Virginia DCLS et al
EPI_ISL_1382103	USA/VA-DCLS-3763/2021	2021-02-25	North America	USA	Virginia Division of Consolidated Laboratory Services	Virginia Division of Consolidated Laboratory Services	Virginia DCLS et al
EPI_ISL_1382104	USA/VA-DCLS-3764/2021	2021-02-25	North America	USA	Virginia Division of Consolidated Laboratory Services	Virginia Division of Consolidated Laboratory Services	Virginia DCLS et al
EPI_ISL_1382105	USA/VA-DCLS-3765/2021	2021-02-25	North America	USA	Virginia Division of Consolidated Laboratory Services	Virginia Division of Consolidated Laboratory Services	Virginia DCLS et al
EPI_ISL_1382106	USA/VA-DCLS-3766/2021	2021-02-25	North America	USA	Virginia Division of Consolidated Laboratory Services	Virginia Division of Consolidated Laboratory Services	Virginia DCLS et al
EPI_ISL_1382086	USA/VA-DCLS-3770/2021	2021-03-06	North America	USA	Virginia Division of Consolidated Laboratory Services	Virginia Division of Consolidated Laboratory Services	Virginia DCLS et al
EPI_ISL_1382088	USA/VA-DCLS-3780/2021	2021-02-26	North America	USA	Virginia Division of Consolidated Laboratory Services	Virginia Division of Consolidated Laboratory Services	Virginia DCLS et al
EPI_ISL_1382083	USA/VA-DCLS-3781/2021	2021-03-01	North America	USA	Virginia Division of Consolidated Laboratory Services	Virginia Division of Consolidated Laboratory Services	Virginia DCLS et al
EPI_ISL_1382087	USA/VA-DCLS-3782/2021	2021-03-06	North America	USA	Virginia Division of Consolidated Laboratory Services	Virginia Division of Consolidated Laboratory Services	Virginia DCLS et al
EPI_ISL_1382093	USA/VA-DCLS-3783/2021	2021-03-06	North America	USA	Virginia Division of Consolidated Laboratory Services	Virginia Division of Consolidated Laboratory Services	Virginia DCLS et al
EPI_ISL_1382094	USA/VA-DCLS-3784/2021	2021-03-04	North America	USA	Virginia Division of Consolidated Laboratory Services	Virginia Division of Consolidated Laboratory Services	Virginia DCLS et al
EPI_ISL_1382095	USA/VA-DCLS-3786/2021	2021-03-05	North America	USA	Virginia Division of Consolidated Laboratory Services	Virginia Division of Consolidated Laboratory Services	Virginia DCLS et al
EPI_ISL_1382096	USA/VA-DCLS-3787/2021	2021-03-06	North America	USA	Virginia Division of Consolidated Laboratory Services	Virginia Division of Consolidated Laboratory Services	Virginia DCLS et al
EPI_ISL_1382110	USA/VA-DCLS-3791/2021	2021-03-09	North America	USA	Virginia Division of Consolidated Laboratory Services	Virginia Division of Consolidated Laboratory Services	Virginia DCLS et al
EPI_ISL_1382098	USA/VA-DCLS-3793/2021	2021-03-08	North America	USA	Virginia Division of Consolidated Laboratory Services	Virginia Division of Consolidated Laboratory Services	Virginia DCLS et al
EPI_ISL_1382099	USA/VA-DCLS-3794/2021	2021-03-08	North America	USA	Virginia Division of Consolidated Laboratory Services	Virginia Division of Consolidated Laboratory Services	Virginia DCLS et al
EPI_ISL_1382100	USA/VA-DCLS-3795/2021	2021-03-09	North America	USA	Virginia Division of Consolidated Laboratory Services	Virginia Division of Consolidated Laboratory Services	Virginia DCLS et al
EPI_ISL_1382102	USA/VA-DCLS-3796/2021	2021-03-09	North America	USA	Virginia Division of Consolidated Laboratory Services	Virginia Division of Consolidated Laboratory Services	Virginia DCLS et al
EPI_ISL_1494588	USA/VA-DCLS-3818/2021	2021-02-20	North America	USA	Virginia Division of Consolidated Laboratory Services	Virginia Division of Consolidated Laboratory Services	Virginia DCLS et al
EPI_ISL_1494589	USA/VA-DCLS-3819/2021	2021-02-20	North America	USA	Virginia Division of Consolidated Laboratory Services	Virginia Division of Consolidated Laboratory Services	Virginia DCLS et al
EPI_ISL_1494591	USA/VA-DCLS-3824/2021	2021-02-20	North America	USA	Virginia Division of Consolidated Laboratory Services	Virginia Division of Consolidated Laboratory Services	Virginia DCLS et al
EPI_ISL_1494599	USA/VA-DCLS-3837/2021	2021-02-19	North America	USA	Virginia Division of Consolidated Laboratory Services	Virginia Division of Consolidated Laboratory Services	Virginia DCLS et al
EPI_ISL_1540458	USA/VA-DCLS-3838/2021	2021-02-08	North America	USA	Virginia Division of Consolidated Laboratory Services	Virginia Division of Consolidated Laboratory Services	Virginia DCLS et al
EPI_ISL_1540459	USA/VA-DCLS-3839/2021	2021-02-08	North America	USA	Virginia Division of Consolidated Laboratory Services	Virginia Division of Consolidated Laboratory Services	Virginia DCLS et al
EPI_ISL_1540460	USA/VA-DCLS-3841/2021	2021-02-08	North America	USA	Virginia Division of Consolidated Laboratory Services	Virginia Division of Consolidated Laboratory Services	Virginia DCLS et al
EPI_ISL_1540461	USA/VA-DCLS-3842/2021	2021-02-02	North America	USA	Virginia Division of Consolidated Laboratory Services	Virginia Division of Consolidated Laboratory Services	Virginia DCLS et al
EPI_ISL_1540462	USA/VA-DCLS-3843/2021	2021-02-02	North America	USA	Virginia Division of Consolidated Laboratory Services	Virginia Division of Consolidated Laboratory Services	Virginia DCLS et al
EPI_ISL_1540463	USA/VA-DCLS-3844/2021	2021-02-16	North America	USA	Virginia Division of Consolidated Laboratory Services	Virginia Division of Consolidated Laboratory Services	Virginia DCLS et al
EPI_ISL_1540464	USA/VA-DCLS-3845/2021	2021-02-16	North America	USA	Virginia Division of Consolidated Laboratory Services	Virginia Division of Consolidated Laboratory Services	Virginia DCLS et al
EPI_ISL_1540465	USA/VA-DCLS-3846/2021	2021-02-16	North America	USA	Virginia Division of Consolidated Laboratory Services	Virginia Division of Consolidated Laboratory Services	Virginia DCLS et al
EPI_ISL_1540466	USA/VA-DCLS-3847/2021	2021-02-15	North America	USA	Virginia Division of Consolidated Laboratory Services	Virginia Division of Consolidated Laboratory Services	Virginia DCLS et al
EPI_ISL_1494600	USA/VA-DCLS-3848/2021	2021-02-13	North America	USA	Virginia Division of Consolidated Laboratory Services	Virginia Division of Consolidated Laboratory Services	Virginia DCLS et al
EPI_ISL_1494601	USA/VA-DCLS-3849/2021	2021-02-13	North America	USA	Virginia Division of Consolidated Laboratory Services	Virginia Division of Consolidated Laboratory Services	Virginia DCLS et al
EPI_ISL_1494603	USA/VA-DCLS-3854/2021	2021-02-13	North America	USA	Virginia Division of Consolidated Laboratory Services	Virginia Division of Consolidated Laboratory Services	Virginia DCLS et al
EPI_ISL_1494605	USA/VA-DCLS-3858/2021	2021-02-11	North America	USA	Virginia Division of Consolidated Laboratory Services	Virginia Division of Consolidated Laboratory Services	Virginia DCLS et al
EPI_ISL_1494606	USA/VA-DCLS-3859/2021	2021-02-12	North America	USA	Virginia Division of Consolidated Laboratory Services	Virginia Division of Consolidated Laboratory Services	Virginia DCLS et al
EPI_ISL_1494612	USA/VA-DCLS-3867/2021	2021-02-13	North America	USA	Virginia Division of Consolidated Laboratory Services	Virginia Division of Consolidated Laboratory Services	Virginia DCLS et al
EPI_ISL_1494613	USA/VA-DCLS-3868/2021	2021-02-12	North America	USA	Virginia Division of Consolidated Laboratory Services	Virginia Division of Consolidated Laboratory Services	Virginia DCLS et al
EPI_ISL_1494614	USA/VA-DCLS-3869/2021	2021-02-13	North America	USA	Virginia Division of Consolidated Laboratory Services	Virginia Division of Consolidated Laboratory Services	Virginia DCLS et al
EPI_ISL_1494617	USA/VA-DCLS-3872/2021	2021-02-13	North America	USA	Virginia Division of Consolidated Laboratory Services	Virginia Division of Consolidated Laboratory Services	Virginia DCLS et al
EPI_ISL_1494618	USA/VA-DCLS-3873/2021	2021-02-13	North America	USA	Virginia Division of Consolidated Laboratory Services	Virginia Division of Consolidated Laboratory Services	Virginia DCLS et al
EPI_ISL_1526836	USA/VA-DCLS-3875/2021	2021-02-13	North America	USA	Virginia Division of Consolidated Laboratory Services	Virginia Division of Consolidated Laboratory Services	Virginia DCLS et al
EPI_ISL_1526837	USA/VA-DCLS-3876/2021	2021-02-13	North America	USA	Virginia Division of Consolidated Laboratory Services	Virginia Division of Consolidated Laboratory Services	Virginia DCLS et al
EPI_ISL_1526838	USA/VA-DCLS-3879/2021	2021-02-13	North America	USA	Virginia Division of Consolidated Laboratory Services	Virginia Division of Consolidated Laboratory Services	Virginia DCLS et al
EPI_ISL_1526839	USA/VA-DCLS-3880/2021	2021-02-13	North America	USA	Virginia Division of Consolidated Laboratory Services	Virginia Division of Consolidated Laboratory Services	Virginia DCLS et al
EPI_ISL_1526840	USA/VA-DCLS-3881/2021	2021-02-12	North America	USA	Virginia Division of Consolidated Laboratory Services	Virginia Division of Consolidated Laboratory Services	Virginia DCLS et al
EPI_ISL_1526841	USA/VA-DCLS-3884/2021	2021-02-13	North America	USA	Virginia Division of Consolidated Laboratory Services	Virginia Division of Consolidated Laboratory Services	Virginia DCLS et al
EPI_ISL_1526843	USA/VA-DCLS-3887/2021	2021-02-13	North America	USA	Virginia Division of Consolidated Laboratory Services	Virginia Division of Consolidated Laboratory Services	Virginia DCLS et al
EPI_ISL_1526844	USA/VA-DCLS-3888/2021	2021-02-19	North America	USA	Virginia Division of Consolidated Laboratory Services	Virginia Division of Consolidated Laboratory Services	Virginia DCLS et al
EPI_ISL_1526846	USA/VA-DCLS-3890/2021	2021-02-19	North America	USA	Virginia Division of Consolidated Laboratory Services	Virginia Division of Consolidated Laboratory Services	Virginia DCLS et al
EPI_ISL_1526847	USA/VA-DCLS-3891/2021	2021-02-19	North America	USA	Virginia Division of Consolidated Laboratory Services	Virginia Division of Consolidated Laboratory Services	Virginia DCLS et al
EPI_ISL_1526848	USA/VA-DCLS-3892/2021	2021-02-19	North America	USA	Virginia Division of Consolidated Laboratory Services	Virginia Division of Consolidated Laboratory Services	Virginia DCLS et al
EPI_ISL_1526849	USA/VA-DCLS-3893/2021	2021-02-23	North America	USA	Virginia Division of Consolidated Laboratory Services	Virginia Division of Consolidated Laboratory Services	Virginia DCLS et al
EPI_ISL_1526850	USA/VA-DCLS-3895/2021	2021-03-03	North America	USA	Virginia Division of Consolidated Laboratory Services	Virginia Division of Consolidated Laboratory Services	Virginia DCLS et al
EPI_ISL_1526854	USA/VA-DCLS-3899/2021	2021-03-03	North America	USA	Virginia Division of Consolidated Laboratory Services	Virginia Division of Consolidated Laboratory Services	Virginia DCLS et al
EPI_ISL_1526855	USA/VA-DCLS-3900/2021	2021-03-03	North America	USA	Virginia Division of Consolidated Laboratory Services	Virginia Division of Consolidated Laboratory Services	Virginia DCLS et al
EPI_ISL_1526857	USA/VA-DCLS-3902/2021	2021-03-03	North America	USA	Virginia Division of Consolidated Laboratory Services	Virginia Division of Consolidated Laboratory Services	Virginia DCLS et al
EPI_ISL_1526861	USA/VA-DCLS-3908/2021	2021-03-03	North America	USA	Virginia Division of Consolidated Laboratory Services	Virginia Division of Consolidated Laboratory Services	Virginia DCLS et al
EPI_ISL_1526862	USA/VA-DCLS-3909/2021	2021-03-03	North America	USA	Virginia Division of Consolidated Laboratory Services	Virginia Division of Consolidated Laboratory Services	Virginia DCLS et al
EPI_ISL_1526865	USA/VA-DCLS-3912/2021	2021-03-03	North America	USA	Virginia Division of Consolidated Laboratory Services	Virginia Division of Consolidated Laboratory Services	Virginia DCLS et al
EPI_ISL_1526867	USA/VA-DCLS-3916/2021	2021-03-03	North America	USA	Virginia Division of Consolidated Laboratory Services	Virginia Division of Consolidated Laboratory Services	Virginia DCLS et al
EPI_ISL_1526870	USA/VA-DCLS-3919/2021	2021-03-03	North America	USA	Virginia Division of Consolidated Laboratory Services	Virginia Division of Consolidated Laboratory Services	Virginia DCLS et al
EPI_ISL_1526872	USA/VA-DCLS-3921/2021	2021-03-03	North America	USA	Virginia Division of Consolidated Laboratory Services	Virginia Division of Consolidated Laboratory Services	Virginia DCLS et al
EPI_ISL_1526873	USA/VA-DCLS-3922/2021	2021-03-03	North America	USA	Virginia Division of Consolidated Laboratory Services	Virginia Division of Consolidated Laboratory Services	Virginia DCLS et al
EPI_ISL_1526874	USA/VA-DCLS-3923/2021	2021-03-03	North America	USA	Virginia Division of Consolidated Laboratory Services	Virginia Division of Consolidated Laboratory Services	Virginia DCLS et al
EPI_ISL_1526875	USA/VA-DCLS-3924/2021	2021-03-03	North America	USA	Virginia Division of Consolidated Laboratory Services	Virginia Division of Consolidated Laboratory Services	Virginia DCLS et al
EPI_ISL_1526877	USA/VA-DCLS-3926/2021	2021-03-03	North America	USA	Virginia Division of Consolidated Laboratory Services	Virginia Division of Consolidated Laboratory Services	Virginia DCLS et al
EPI_ISL_1526878	USA/VA-DCLS-3927/2021	2021-03-03	North America	USA	Virginia Division of Consolidated Laboratory Services	Virginia Division of Consolidated Laboratory Services	Virginia DCLS et al
EPI_ISL_1526880	USA/VA-DCLS-3931/2021	2021-03-03	North America	USA	Virginia Division of Consolidated Laboratory Services	Virginia Division of Consolidated Laboratory Services	Virginia DCLS et al
EPI_ISL_1526886	USA/VA-DCLS-3939/2021	2021-03-06	North America	USA	Virginia Division of Consolidated Laboratory Services	Virginia Division of Consolidated Laboratory Services	Virginia DCLS et al
EPI_ISL_1526888	USA/VA-DCLS-3941/2021	2021-03-06	North America	USA	Virginia Division of Consolidated Laboratory Services	Virginia Division of Consolidated Laboratory Services	Virginia DCLS et al
EPI_ISL_1526889	USA/VA-DCLS-3944/2021	2021-03-06	North America	USA	Virginia Division of Consolidated Laboratory Services	Virginia Division of Consolidated Laboratory Services	Virginia DCLS et al
EPI_ISL_1526891	USA/VA-DCLS-3946/2021	2021-03-06	North America	USA	Virginia Division of Consolidated Laboratory Services	Virginia Division of Consolidated Laboratory Services	Virginia DCLS et al
EPI_ISL_1526892	USA/VA-DCLS-3947/2021	2021-03-06	North America	USA	Virginia Division of Consolidated Laboratory Services	Virginia Division of Consolidated Laboratory Services	Virginia DCLS et al
EPI_ISL_1526893	USA/VA-DCLS-3949/2021	2021-03-06	North America	USA	Virginia Division of Consolidated Laboratory Services	Virginia Division of Consolidated Laboratory Services	Virginia DCLS et al
EPI_ISL_1526894	USA/VA-DCLS-3950/2021	2021-03-06	North America	USA	Virginia Division of Consolidated Laboratory Services	Virginia Division of Consolidated Laboratory Services	Virginia DCLS et al
EPI_ISL_1526895	USA/VA-DCLS-3951/2021	2021-03-06	North America	USA	Virginia Division of Consolidated Laboratory Services	Virginia Division of Consolidated Laboratory Services	Virginia DCLS et al
EPI_ISL_1526896	USA/VA-DCLS-3952/2021	2021-03-06	North America	USA	Virginia Division of Consolidated Laboratory Services	Virginia Division of Consolidated Laboratory Services	Virginia DCLS et al
EPI_ISL_1526899	USA/VA-DCLS-3955/2021	2021-03-06	North America	USA	Virginia Division of Consolidated Laboratory Services	Virginia Division of Consolidated Laboratory Services	Virginia DCLS et al
EPI_ISL_1526900	USA/VA-DCLS-3956/2021	2021-03-06	North America	USA	Virginia Division of Consolidated Laboratory Services	Virginia Division of Consolidated Laboratory Services	Virginia DCLS et al
EPI_ISL_1526901	USA/VA-DCLS-3957/2021	2021-03-06	North America	USA	Virginia Division of Consolidated Laboratory Services	Virginia Division of Consolidated Laboratory Services	Virginia DCLS et al
EPI_ISL_1526902	USA/VA-DCLS-3960/2021	2021-03-06	North America	USA	Virginia Division of Consolidated Laboratory Services	Virginia Division of Consolidated Laboratory Services	Virginia DCLS et al
EPI_ISL_1526903	USA/VA-DCLS-3961/2021	2021-03-06	North America	USA	Virginia Division of Consolidated Laboratory Services	Virginia Division of Consolidated Laboratory Services	Virginia DCLS et al
EPI_ISL_1526906	USA/VA-DCLS-3964/2021	2021-03-06	North America	USA	Virginia Division of Consolidated Laboratory Services	Virginia Division of Consolidated Laboratory Services	Virginia DCLS et al
EPI_ISL_1526907	USA/VA-DCLS-3966/2021	2021-03-06	North America	USA	Virginia Division of Consolidated Laboratory Services	Virginia Division of Consolidated Laboratory Services	Virginia DCLS et al
EPI_ISL_1526909	USA/VA-DCLS-3968/2021	2021-03-06	North America	USA	Virginia Division of Consolidated Laboratory Services	Virginia Division of Consolidated Laboratory Services	Virginia DCLS et al
EPI_ISL_1365699	USA/VA-DCLS-3994/2021	2021-03-11	North America	USA	Virginia Division of Consolidated Laboratory Services	Virginia Division of Consolidated Laboratory Services	Virginia DCLS et al
EPI_ISL_1365700	USA/VA-DCLS-3995/2021	2021-03-12	North America	USA	Virginia Division of Consolidated Laboratory Services	Virginia Division of Consolidated Laboratory Services	Virginia DCLS et al
EPI_ISL_1365701	USA/VA-DCLS-3996/2021	2021-03-12	North America	USA	Virginia Division of Consolidated Laboratory Services	Virginia Division of Consolidated Laboratory Services	Virginia DCLS et al
EPI_ISL_1365702	USA/VA-DCLS-3997/2021	2021-03-12	North America	USA	Virginia Division of Consolidated Laboratory Services	Virginia Division of Consolidated Laboratory Services	Virginia DCLS et al
EPI_ISL_1365703	USA/VA-DCLS-3998/2021	2021-03-12	North America	USA	Virginia Division of Consolidated Laboratory Services	Virginia Division of Consolidated Laboratory Services	Virginia DCLS et al
EPI_ISL_1365704	USA/VA-DCLS-3999/2021	2021-03-12	North America	USA	Virginia Division of Consolidated Laboratory Services	Virginia Division of Consolidated Laboratory Services	Virginia DCLS et al
EPI_ISL_1365705	USA/VA-DCLS-4000/2021	2021-03-12	North America	USA	Virginia Division of Consolidated Laboratory Services	Virginia Division of Consolidated Laboratory Services	Virginia DCLS et al
EPI_ISL_1365706	USA/VA-DCLS-4001/2021	2021-03-12	North America	USA	Virginia Division of Consolidated Laboratory Services	Virginia Division of Consolidated Laboratory Services	Virginia DCLS et al
EPI_ISL_1365707	USA/VA-DCLS-4002/2021	2021-03-12	North America	USA	Virginia Division of Consolidated Laboratory Services	Virginia Division of Consolidated Laboratory Services	Virginia DCLS et al
EPI_ISL_1365708	USA/VA-DCLS-4003/2021	2021-03-12	North America	USA	Virginia Division of Consolidated Laboratory Services	Virginia Division of Consolidated Laboratory Services	Virginia DCLS et al
EPI_ISL_1365709	USA/VA-DCLS-4004/2021	2021-03-12	North America	USA	Virginia Division of Consolidated Laboratory Services	Virginia Division of Consolidated Laboratory Services	Virginia DCLS et al
EPI_ISL_1365710	USA/VA-DCLS-4005/2021	2021-03-12	North America	USA	Virginia Division of Consolidated Laboratory Services	Virginia Division of Consolidated Laboratory Services	Virginia DCLS et al
EPI_ISL_1365711	USA/VA-DCLS-4006/2021	2021-03-08	North America	USA	Virginia Division of Consolidated Laboratory Services	Virginia Division of Consolidated Laboratory Services	Virginia DCLS et al
EPI_ISL_1365712	USA/VA-DCLS-4007/2021	2021-03-08	North America	USA	Virginia Division of Consolidated Laboratory Services	Virginia Division of Consolidated Laboratory Services	Virginia DCLS et al
EPI_ISL_1365713	USA/VA-DCLS-4008/2021	2021-03-09	North America	USA	Virginia Division of Consolidated Laboratory Services	Virginia Division of Consolidated Laboratory Services	Virginia DCLS et al
EPI_ISL_1365714	USA/VA-DCLS-4009/2021	2021-03-09	North America	USA	Virginia Division of Consolidated Laboratory Services	Virginia Division of Consolidated Laboratory Services	Virginia DCLS et al
EPI_ISL_1365715	USA/VA-DCLS-4010/2021	2021-03-09	North America	USA	Virginia Division of Consolidated Laboratory Services	Virginia Division of Consolidated Laboratory Services	Virginia DCLS et al
EPI_ISL_1365716	USA/VA-DCLS-4012/2021	2021-03-10	North America	USA	Virginia Division of Consolidated Laboratory Services	Virginia Division of Consolidated Laboratory Services	Virginia DCLS et al
EPI_ISL_1365717	USA/VA-DCLS-4013/2021	2021-03-09	North America	USA	Virginia Division of Consolidated Laboratory Services	Virginia Division of Consolidated Laboratory Services	Virginia DCLS et al
EPI_ISL_1365718	USA/VA-DCLS-4014/2021	2021-03-10	North America	USA	Virginia Division of Consolidated Laboratory Services	Virginia Division of Consolidated Laboratory Services	Virginia DCLS et al
EPI_ISL_1365720	USA/VA-DCLS-4016/2021	2021-03-11	North America	USA	Virginia Division of Consolidated Laboratory Services	Virginia Division of Consolidated Laboratory Services	Virginia DCLS et al
EPI_ISL_1365721	USA/VA-DCLS-4017/2021	2021-03-11	North America	USA	Virginia Division of Consolidated Laboratory Services	Virginia Division of Consolidated Laboratory Services	Virginia DCLS et al
EPI_ISL_1365723	USA/VA-DCLS-4020/2021	2021-03-10	North America	USA	Virginia Division of Consolidated Laboratory Services	Virginia Division of Consolidated Laboratory Services	Virginia DCLS et al
EPI_ISL_1365727	USA/VA-DCLS-4026/2021	2021-03-12	North America	USA	Virginia Division of Consolidated Laboratory Services	Virginia Division of Consolidated Laboratory Services	Virginia DCLS et al
EPI_ISL_1365730	USA/VA-DCLS-4029/2021	2021-03-10	North America	USA	Virginia Division of Consolidated Laboratory Services	Virginia Division of Consolidated Laboratory Services	Virginia DCLS et al
EPI_ISL_1365731	USA/VA-DCLS-4031/2021	2021-03-16	North America	USA	Virginia Division of Consolidated Laboratory Services	Virginia Division of Consolidated Laboratory Services	Virginia DCLS et al
EPI_ISL_1365732	USA/VA-DCLS-4032/2021	2021-03-12	North America	USA	Virginia Division of Consolidated Laboratory Services	Virginia Division of Consolidated Laboratory Services	Virginia DCLS et al
EPI_ISL_1445020	USA/VA-DCLS-4033/2021	2021-03-10	North America	USA	Virginia Division of Consolidated Laboratory Services	Virginia Division of Consolidated Laboratory Services	Virginia DCLS et al
EPI_ISL_1445021	USA/VA-DCLS-4034/2021	2021-03-10	North America	USA	Virginia Division of Consolidated Laboratory Services	Virginia Division of Consolidated Laboratory Services	Virginia DCLS et al
EPI_ISL_1445022	USA/VA-DCLS-4035/2021	2021-03-15	North America	USA	Virginia Division of Consolidated Laboratory Services	Virginia Division of Consolidated Laboratory Services	Virginia DCLS et al
EPI_ISL_1445023	USA/VA-DCLS-4036/2021	2021-03-15	North America	USA	Virginia Division of Consolidated Laboratory Services	Virginia Division of Consolidated Laboratory Services	Virginia DCLS et al
EPI_ISL_1445026	USA/VA-DCLS-4039/2020	2020-07-24	North America	USA	Virginia Division of Consolidated Laboratory Services	Virginia Division of Consolidated Laboratory Services	Virginia DCLS et al
EPI_ISL_1445028	USA/VA-DCLS-4041/2021	2021-03-17	North America	USA	Virginia Division of Consolidated Laboratory Services	Virginia Division of Consolidated Laboratory Services	Virginia DCLS et al
EPI_ISL_1445030	USA/VA-DCLS-4043/2021	2021-03-16	North America	USA	Virginia Division of Consolidated Laboratory Services	Virginia Division of Consolidated Laboratory Services	Virginia DCLS et al
EPI_ISL_1445032	USA/VA-DCLS-4045/2021	2021-03-14	North America	USA	Virginia Division of Consolidated Laboratory Services	Virginia Division of Consolidated Laboratory Services	Virginia DCLS et al
EPI_ISL_1445033	USA/VA-DCLS-4046/2021	2021-03-14	North America	USA	Virginia Division of Consolidated Laboratory Services	Virginia Division of Consolidated Laboratory Services	Virginia DCLS et al
EPI_ISL_1445034	USA/VA-DCLS-4047/2021	2021-03-15	North America	USA	Virginia Division of Consolidated Laboratory Services	Virginia Division of Consolidated Laboratory Services	Virginia DCLS et al
EPI_ISL_1445035	USA/VA-DCLS-4048/2021	2021-03-12	North America	USA	Virginia Division of Consolidated Laboratory Services	Virginia Division of Consolidated Laboratory Services	Virginia DCLS et al
EPI_ISL_1445036	USA/VA-DCLS-4049/2021	2021-03-12	North America	USA	Virginia Division of Consolidated Laboratory Services	Virginia Division of Consolidated Laboratory Services	Virginia DCLS et al
EPI_ISL_1445046	USA/VA-DCLS-4061/2021	2021-02-26	North America	USA	Virginia Division of Consolidated Laboratory Services	Virginia Division of Consolidated Laboratory Services	Virginia DCLS et al
EPI_ISL_1445055	USA/VA-DCLS-4070/2021	2021-03-12	North America	USA	Virginia Division of Consolidated Laboratory Services	Virginia Division of Consolidated Laboratory Services	Virginia DCLS et al
EPI_ISL_1445056	USA/VA-DCLS-4071/2021	2021-03-17	North America	USA	Virginia Division of Consolidated Laboratory Services	Virginia Division of Consolidated Laboratory Services	Virginia DCLS et al
EPI_ISL_1445060	USA/VA-DCLS-4075/2021	2021-03-22	North America	USA	Virginia Division of Consolidated Laboratory Services	Virginia Division of Consolidated Laboratory Services	Virginia DCLS et al
EPI_ISL_1445061	USA/VA-DCLS-4076/2021	2021-03-21	North America	USA	Virginia Division of Consolidated Laboratory Services	Virginia Division of Consolidated Laboratory Services	Virginia DCLS et al
EPI_ISL_1445062	USA/VA-DCLS-4077/2021	2021-03-22	North America	USA	Virginia Division of Consolidated Laboratory Services	Virginia Division of Consolidated Laboratory Services	Virginia DCLS et al
EPI_ISL_1445063	USA/VA-DCLS-4078/2021	2021-03-21	North America	USA	Virginia Division of Consolidated Laboratory Services	Virginia Division of Consolidated Laboratory Services	Virginia DCLS et al
EPI_ISL_1445064	USA/VA-DCLS-4079/2021	2021-03-21	North America	USA	Virginia Division of Consolidated Laboratory Services	Virginia Division of Consolidated Laboratory Services	Virginia DCLS et al
EPI_ISL_1632568	USA/VA-DCLS-4104/2021	2021-03-14	North America	USA	Virginia Division of Consolidated Laboratory Services	Virginia Division of Consolidated Laboratory Services	Virginia DCLS et al
EPI_ISL_1632586	USA/VA-DCLS-4125/2021	2021-03-14	North America	USA	Virginia Division of Consolidated Laboratory Services	Virginia Division of Consolidated Laboratory Services	Virginia DCLS et al
EPI_ISL_1632603	USA/VA-DCLS-4143/2021	2021-03-16	North America	USA	Virginia Division of Consolidated Laboratory Services	Virginia Division of Consolidated Laboratory Services	Virginia DCLS et al
EPI_ISL_1632604	USA/VA-DCLS-4144/2021	2021-03-16	North America	USA	Virginia Division of Consolidated Laboratory Services	Virginia Division of Consolidated Laboratory Services	Virginia DCLS et al
EPI_ISL_1632612	USA/VA-DCLS-4152/2021	2021-03-25	North America	USA	Virginia Division of Consolidated Laboratory Services	Virginia Division of Consolidated Laboratory Services	Virginia DCLS et al
EPI_ISL_1632614	USA/VA-DCLS-4154/2021	2021-03-25	North America	USA	Virginia Division of Consolidated Laboratory Services	Virginia Division of Consolidated Laboratory Services	Virginia DCLS et al
EPI_ISL_1760308	USA/VA-DCLS-4204/2021	2021-03-19	North America	USA	Virginia Division of Consolidated Laboratory Services	Virginia Division of Consolidated Laboratory Services	Virginia DCLS et al
EPI_ISL_1760310	USA/VA-DCLS-4206/2021	2021-03-19	North America	USA	Virginia Division of Consolidated Laboratory Services	Virginia Division of Consolidated Laboratory Services	Virginia DCLS et al
EPI_ISL_1760320	USA/VA-DCLS-4222/2021	2021-03-31	North America	USA	Virginia Division of Consolidated Laboratory Services	Virginia Division of Consolidated Laboratory Services	Virginia DCLS et al
EPI_ISL_1760328	USA/VA-DCLS-4232/2021	2021-03-31	North America	USA	Virginia Division of Consolidated Laboratory Services	Virginia Division of Consolidated Laboratory Services	Virginia DCLS et al
EPI_ISL_1760335	USA/VA-DCLS-4239/2021	2021-03-31	North America	USA	Virginia Division of Consolidated Laboratory Services	Virginia Division of Consolidated Laboratory Services	Virginia DCLS et al
EPI_ISL_1540467	USA/VA-DCLS-4247/2021	2021-03-19	North America	USA	Virginia Division of Consolidated Laboratory Services	Virginia Division of Consolidated Laboratory Services	Virginia DCLS et al
EPI_ISL_1540468	USA/VA-DCLS-4248/2021	2021-03-19	North America	USA	Virginia Division of Consolidated Laboratory Services	Virginia Division of Consolidated Laboratory Services	Virginia DCLS et al
EPI_ISL_1540469	USA/VA-DCLS-4249/2021	2021-03-19	North America	USA	Virginia Division of Consolidated Laboratory Services	Virginia Division of Consolidated Laboratory Services	Virginia DCLS et al
EPI_ISL_1540470	USA/VA-DCLS-4250/2021	2021-03-19	North America	USA	Virginia Division of Consolidated Laboratory Services	Virginia Division of Consolidated Laboratory Services	Virginia DCLS et al
EPI_ISL_1540471	USA/VA-DCLS-4251/2021	2021-03-12	North America	USA	Virginia Division of Consolidated Laboratory Services	Virginia Division of Consolidated Laboratory Services	Virginia DCLS et al
EPI_ISL_1540472	USA/VA-DCLS-4252/2021	2021-03-13	North America	USA	Virginia Division of Consolidated Laboratory Services	Virginia Division of Consolidated Laboratory Services	Virginia DCLS et al
EPI_ISL_1540474	USA/VA-DCLS-4254/2021	2021-03-24	North America	USA	Virginia Division of Consolidated Laboratory Services	Virginia Division of Consolidated Laboratory Services	Virginia DCLS et al
EPI_ISL_1540475	USA/VA-DCLS-4255/2021	2021-03-25	North America	USA	Virginia Division of Consolidated Laboratory Services	Virginia Division of Consolidated Laboratory Services	Virginia DCLS et al
EPI_ISL_1540476	USA/VA-DCLS-4256/2021	2021-03-18	North America	USA	Virginia Division of Consolidated Laboratory Services	Virginia Division of Consolidated Laboratory Services	Virginia DCLS et al
EPI_ISL_1540477	USA/VA-DCLS-4257/2021	2021-03-24	North America	USA	Virginia Division of Consolidated Laboratory Services	Virginia Division of Consolidated Laboratory Services	Virginia DCLS et al
EPI_ISL_1540478	USA/VA-DCLS-4258/2021	2021-03-24	North America	USA	Virginia Division of Consolidated Laboratory Services	Virginia Division of Consolidated Laboratory Services	Virginia DCLS et al
EPI_ISL_1540479	USA/VA-DCLS-4259/2021	2021-03-24	North America	USA	Virginia Division of Consolidated Laboratory Services	Virginia Division of Consolidated Laboratory Services	Virginia DCLS et al
EPI_ISL_1540480	USA/VA-DCLS-4260/2021	2021-03-24	North America	USA	Virginia Division of Consolidated Laboratory Services	Virginia Division of Consolidated Laboratory Services	Virginia DCLS et al
EPI_ISL_1540481	USA/VA-DCLS-4261/2020	2020-04-15	North America	USA	Virginia Division of Consolidated Laboratory Services	Virginia Division of Consolidated Laboratory Services	Virginia DCLS et al
EPI_ISL_1540482	USA/VA-DCLS-4262/2021	2021-03-05	North America	USA	Virginia Division of Consolidated Laboratory Services	Virginia Division of Consolidated Laboratory Services	Virginia DCLS et al
EPI_ISL_1540483	USA/VA-DCLS-4264/2021	2021-03-23	North America	USA	Virginia Division of Consolidated Laboratory Services	Virginia Division of Consolidated Laboratory Services	Virginia DCLS et al
EPI_ISL_1540484	USA/VA-DCLS-4265/2021	2021-03-26	North America	USA	Virginia Division of Consolidated Laboratory Services	Virginia Division of Consolidated Laboratory Services	Virginia DCLS et al
EPI_ISL_1540485	USA/VA-DCLS-4266/2021	2021-03-18	North America	USA	Virginia Division of Consolidated Laboratory Services	Virginia Division of Consolidated Laboratory Services	Virginia DCLS et al
EPI_ISL_1540486	USA/VA-DCLS-4268/2021	2021-03-21	North America	USA	Virginia Division of Consolidated Laboratory Services	Virginia Division of Consolidated Laboratory Services	Virginia DCLS et al
EPI_ISL_1540489	USA/VA-DCLS-4271/2021	2021-03-25	North America	USA	Virginia Division of Consolidated Laboratory Services	Virginia Division of Consolidated Laboratory Services	Virginia DCLS et al
EPI_ISL_1540490	USA/VA-DCLS-4272/2021	2021-03-20	North America	USA	Virginia Division of Consolidated Laboratory Services	Virginia Division of Consolidated Laboratory Services	Virginia DCLS et al
EPI_ISL_1540492	USA/VA-DCLS-4274/2021	2021-03-22	North America	USA	Virginia Division of Consolidated Laboratory Services	Virginia Division of Consolidated Laboratory Services	Virginia DCLS et al
EPI_ISL_1540494	USA/VA-DCLS-4277/2021	2021-03-24	North America	USA	Virginia Division of Consolidated Laboratory Services	Virginia Division of Consolidated Laboratory Services	Virginia DCLS et al
EPI_ISL_1540495	USA/VA-DCLS-4278/2021	2021-03-22	North America	USA	Virginia Division of Consolidated Laboratory Services	Virginia Division of Consolidated Laboratory Services	Virginia DCLS et al
EPI_ISL_1540496	USA/VA-DCLS-4279/2021	2021-03-26	North America	USA	Virginia Division of Consolidated Laboratory Services	Virginia Division of Consolidated Laboratory Services	Virginia DCLS et al
EPI_ISL_1540497	USA/VA-DCLS-4280/2021	2021-03-25	North America	USA	Virginia Division of Consolidated Laboratory Services	Virginia Division of Consolidated Laboratory Services	Virginia DCLS et al
EPI_ISL_1540498	USA/VA-DCLS-4281/2021	2021-03-30	North America	USA	Virginia Division of Consolidated Laboratory Services	Virginia Division of Consolidated Laboratory Services	Virginia DCLS et al
EPI_ISL_1540499	USA/VA-DCLS-4282/2021	2021-03-29	North America	USA	Virginia Division of Consolidated Laboratory Services	Virginia Division of Consolidated Laboratory Services	Virginia DCLS et al
EPI_ISL_1540500	USA/VA-DCLS-4283/2021	2021-03-28	North America	USA	Virginia Division of Consolidated Laboratory Services	Virginia Division of Consolidated Laboratory Services	Virginia DCLS et al
EPI_ISL_1632649	USA/VA-DCLS-4334/2021	2021-03-22	North America	USA	Virginia Division of Consolidated Laboratory Services	Virginia Division of Consolidated Laboratory Services	Virginia DCLS et al
EPI_ISL_1632677	USA/VA-DCLS-4364/2021	2021-03-30	North America	USA	Virginia Division of Consolidated Laboratory Services	Virginia Division of Consolidated Laboratory Services	Virginia DCLS et al
EPI_ISL_1632680	USA/VA-DCLS-4367/2021	2021-03-29	North America	USA	Virginia Division of Consolidated Laboratory Services	Virginia Division of Consolidated Laboratory Services	Virginia DCLS et al
EPI_ISL_1632689	USA/VA-DCLS-4377/2021	2021-03-26	North America	USA	Virginia Division of Consolidated Laboratory Services	Virginia Division of Consolidated Laboratory Services	Virginia DCLS et al
EPI_ISL_1632699	USA/VA-DCLS-4387/2021	2021-04-01	North America	USA	Virginia Division of Consolidated Laboratory Services	Virginia Division of Consolidated Laboratory Services	Virginia DCLS et al
EPI_ISL_1805527	USA/VA-DCLS-4391/2021	2021-03-28	North America	USA	Virginia Division of Consolidated Laboratory Services	Virginia Division of Consolidated Laboratory Services	Virginia DCLS et al
EPI_ISL_1805528	USA/VA-DCLS-4392/2021	2021-03-30	North America	USA	Virginia Division of Consolidated Laboratory Services	Virginia Division of Consolidated Laboratory Services	Virginia DCLS et al
EPI_ISL_1805529	USA/VA-DCLS-4393/2021	2021-03-31	North America	USA	Virginia Division of Consolidated Laboratory Services	Virginia Division of Consolidated Laboratory Services	Virginia DCLS et al
EPI_ISL_1805530	USA/VA-DCLS-4394/2021	2021-04-01	North America	USA	Virginia Division of Consolidated Laboratory Services	Virginia Division of Consolidated Laboratory Services	Virginia DCLS et al
EPI_ISL_1805531	USA/VA-DCLS-4395/2021	2021-04-01	North America	USA	Virginia Division of Consolidated Laboratory Services	Virginia Division of Consolidated Laboratory Services	Virginia DCLS et al
EPI_ISL_1805532	USA/VA-DCLS-4396/2021	2021-03-28	North America	USA	Virginia Division of Consolidated Laboratory Services	Virginia Division of Consolidated Laboratory Services	Virginia DCLS et al
EPI_ISL_1805534	USA/VA-DCLS-4398/2021	2021-03-30	North America	USA	Virginia Division of Consolidated Laboratory Services	Virginia Division of Consolidated Laboratory Services	Virginia DCLS et al
EPI_ISL_1805535	USA/VA-DCLS-4399/2021	2021-03-31	North America	USA	Virginia Division of Consolidated Laboratory Services	Virginia Division of Consolidated Laboratory Services	Virginia DCLS et al
EPI_ISL_1805537	USA/VA-DCLS-4401/2021	2021-04-01	North America	USA	Virginia Division of Consolidated Laboratory Services	Virginia Division of Consolidated Laboratory Services	Virginia DCLS et al
EPI_ISL_1805538	USA/VA-DCLS-4402/2021	2021-03-28	North America	USA	Virginia Division of Consolidated Laboratory Services	Virginia Division of Consolidated Laboratory Services	Virginia DCLS et al
EPI_ISL_1805539	USA/VA-DCLS-4403/2021	2021-03-30	North America	USA	Virginia Division of Consolidated Laboratory Services	Virginia Division of Consolidated Laboratory Services	Virginia DCLS et al
EPI_ISL_1805540	USA/VA-DCLS-4404/2021	2021-03-31	North America	USA	Virginia Division of Consolidated Laboratory Services	Virginia Division of Consolidated Laboratory Services	Virginia DCLS et al
EPI_ISL_1805541	USA/VA-DCLS-4405/2021	2021-03-27	North America	USA	Virginia Division of Consolidated Laboratory Services	Virginia Division of Consolidated Laboratory Services	Virginia DCLS et al
EPI_ISL_1805543	USA/VA-DCLS-4407/2021	2021-04-01	North America	USA	Virginia Division of Consolidated Laboratory Services	Virginia Division of Consolidated Laboratory Services	Virginia DCLS et al
EPI_ISL_1805544	USA/VA-DCLS-4408/2021	2021-04-01	North America	USA	Virginia Division of Consolidated Laboratory Services	Virginia Division of Consolidated Laboratory Services	Virginia DCLS et al
EPI_ISL_1805545	USA/VA-DCLS-4410/2021	2021-03-27	North America	USA	Virginia Division of Consolidated Laboratory Services	Virginia Division of Consolidated Laboratory Services	Virginia DCLS et al
EPI_ISL_1805546	USA/VA-DCLS-4411/2021	2021-04-01	North America	USA	Virginia Division of Consolidated Laboratory Services	Virginia Division of Consolidated Laboratory Services	Virginia DCLS et al
EPI_ISL_1805548	USA/VA-DCLS-4413/2021	2021-04-01	North America	USA	Virginia Division of Consolidated Laboratory Services	Virginia Division of Consolidated Laboratory Services	Virginia DCLS et al
EPI_ISL_1805550	USA/VA-DCLS-4415/2021	2021-03-28	North America	USA	Virginia Division of Consolidated Laboratory Services	Virginia Division of Consolidated Laboratory Services	Virginia DCLS et al
EPI_ISL_1805551	USA/VA-DCLS-4416/2021	2021-03-31	North America	USA	Virginia Division of Consolidated Laboratory Services	Virginia Division of Consolidated Laboratory Services	Virginia DCLS et al
EPI_ISL_1805552	USA/VA-DCLS-4417/2021	2021-04-02	North America	USA	Virginia Division of Consolidated Laboratory Services	Virginia Division of Consolidated Laboratory Services	Virginia DCLS et al
EPI_ISL_1805553	USA/VA-DCLS-4418/2021	2021-04-01	North America	USA	Virginia Division of Consolidated Laboratory Services	Virginia Division of Consolidated Laboratory Services	Virginia DCLS et al
EPI_ISL_1805554	USA/VA-DCLS-4419/2021	2021-03-27	North America	USA	Virginia Division of Consolidated Laboratory Services	Virginia Division of Consolidated Laboratory Services	Virginia DCLS et al
EPI_ISL_1805555	USA/VA-DCLS-4420/2021	2021-04-02	North America	USA	Virginia Division of Consolidated Laboratory Services	Virginia Division of Consolidated Laboratory Services	Virginia DCLS et al
EPI_ISL_1805556	USA/VA-DCLS-4421/2021	2021-03-27	North America	USA	Virginia Division of Consolidated Laboratory Services	Virginia Division of Consolidated Laboratory Services	Virginia DCLS et al
EPI_ISL_1805557	USA/VA-DCLS-4422/2021	2021-03-28	North America	USA	Virginia Division of Consolidated Laboratory Services	Virginia Division of Consolidated Laboratory Services	Virginia DCLS et al
EPI_ISL_1805558	USA/VA-DCLS-4423/2021	2021-04-02	North America	USA	Virginia Division of Consolidated Laboratory Services	Virginia Division of Consolidated Laboratory Services	Virginia DCLS et al
EPI_ISL_1805559	USA/VA-DCLS-4424/2021	2021-04-02	North America	USA	Virginia Division of Consolidated Laboratory Services	Virginia Division of Consolidated Laboratory Services	Virginia DCLS et al
EPI_ISL_1805560	USA/VA-DCLS-4425/2021	2021-03-27	North America	USA	Virginia Division of Consolidated Laboratory Services	Virginia Division of Consolidated Laboratory Services	Virginia DCLS et al
EPI_ISL_1805561	USA/VA-DCLS-4426/2021	2021-03-27	North America	USA	Virginia Division of Consolidated Laboratory Services	Virginia Division of Consolidated Laboratory Services	Virginia DCLS et al
EPI_ISL_1805562	USA/VA-DCLS-4427/2021	2021-03-31	North America	USA	Virginia Division of Consolidated Laboratory Services	Virginia Division of Consolidated Laboratory Services	Virginia DCLS et al
EPI_ISL_1805563	USA/VA-DCLS-4428/2021	2021-03-31	North America	USA	Virginia Division of Consolidated Laboratory Services	Virginia Division of Consolidated Laboratory Services	Virginia DCLS et al
EPI_ISL_1805564	USA/VA-DCLS-4429/2021	2021-03-28	North America	USA	Virginia Division of Consolidated Laboratory Services	Virginia Division of Consolidated Laboratory Services	Virginia DCLS et al
EPI_ISL_1805565	USA/VA-DCLS-4430/2021	2021-03-27	North America	USA	Virginia Division of Consolidated Laboratory Services	Virginia Division of Consolidated Laboratory Services	Virginia DCLS et al
EPI_ISL_1805566	USA/VA-DCLS-4431/2021	2021-03-31	North America	USA	Virginia Division of Consolidated Laboratory Services	Virginia Division of Consolidated Laboratory Services	Virginia DCLS et al
EPI_ISL_1805567	USA/VA-DCLS-4432/2021	2021-04-01	North America	USA	Virginia Division of Consolidated Laboratory Services	Virginia Division of Consolidated Laboratory Services	Virginia DCLS et al
EPI_ISL_1805569	USA/VA-DCLS-4434/2021	2021-04-01	North America	USA	Virginia Division of Consolidated Laboratory Services	Virginia Division of Consolidated Laboratory Services	Virginia DCLS et al
EPI_ISL_1805570	USA/VA-DCLS-4435/2021	2021-04-01	North America	USA	Virginia Division of Consolidated Laboratory Services	Virginia Division of Consolidated Laboratory Services	Virginia DCLS et al
EPI_ISL_1805571	USA/VA-DCLS-4436/2021	2021-04-01	North America	USA	Virginia Division of Consolidated Laboratory Services	Virginia Division of Consolidated Laboratory Services	Virginia DCLS et al
EPI_ISL_1805607	USA/VA-DCLS-4461/2021	2021-03-26	North America	USA	Virginia Division of Consolidated Laboratory Services	Virginia Division of Consolidated Laboratory Services	Virginia DCLS et al
EPI_ISL_1805613	USA/VA-DCLS-4475/2021	2021-03-31	North America	USA	Virginia Division of Consolidated Laboratory Services	Virginia Division of Consolidated Laboratory Services	Virginia DCLS et al
EPI_ISL_1805615	USA/VA-DCLS-4480/2021	2021-03-31	North America	USA	Virginia Division of Consolidated Laboratory Services	Virginia Division of Consolidated Laboratory Services	Virginia DCLS et al
EPI_ISL_1805617	USA/VA-DCLS-4482/2021	2021-04-05	North America	USA	Virginia Division of Consolidated Laboratory Services	Virginia Division of Consolidated Laboratory Services	Virginia DCLS et al
EPI_ISL_1805597	USA/VA-DCLS-4525/2021	2021-04-08	North America	USA	Virginia Division of Consolidated Laboratory Services	Virginia Division of Consolidated Laboratory Services	Virginia DCLS et al
EPI_ISL_1805662	USA/VA-DCLS-4579/2021	2021-04-08	North America	USA	Virginia Division of Consolidated Laboratory Services	Virginia Division of Consolidated Laboratory Services	Virginia DCLS et al
EPI_ISL_1805663	USA/VA-DCLS-4580/2021	2021-03-26	North America	USA	Virginia Division of Consolidated Laboratory Services	Virginia Division of Consolidated Laboratory Services	Virginia DCLS et al
EPI_ISL_1805664	USA/VA-DCLS-4581/2021	2021-04-05	North America	USA	Virginia Division of Consolidated Laboratory Services	Virginia Division of Consolidated Laboratory Services	Virginia DCLS et al
EPI_ISL_1805666	USA/VA-DCLS-4583/2021	2021-04-05	North America	USA	Virginia Division of Consolidated Laboratory Services	Virginia Division of Consolidated Laboratory Services	Virginia DCLS et al
EPI_ISL_1805667	USA/VA-DCLS-4584/2021	2021-04-05	North America	USA	Virginia Division of Consolidated Laboratory Services	Virginia Division of Consolidated Laboratory Services	Virginia DCLS et al
EPI_ISL_1805668	USA/VA-DCLS-4585/2021	2021-04-08	North America	USA	Virginia Division of Consolidated Laboratory Services	Virginia Division of Consolidated Laboratory Services	Virginia DCLS et al
EPI_ISL_1805669	USA/VA-DCLS-4586/2021	2021-04-12	North America	USA	Virginia Division of Consolidated Laboratory Services	Virginia Division of Consolidated Laboratory Services	Virginia DCLS et al
EPI_ISL_1805670	USA/VA-DCLS-4587/2021	2021-04-12	North America	USA	Virginia Division of Consolidated Laboratory Services	Virginia Division of Consolidated Laboratory Services	Virginia DCLS et al
EPI_ISL_1805671	USA/VA-DCLS-4588/2021	2021-04-12	North America	USA	Virginia Division of Consolidated Laboratory Services	Virginia Division of Consolidated Laboratory Services	Virginia DCLS et al
EPI_ISL_1805673	USA/VA-DCLS-4590/2021	2021-04-19	North America	USA	Virginia Division of Consolidated Laboratory Services	Virginia Division of Consolidated Laboratory Services	Virginia DCLS et al
EPI_ISL_1805674	USA/VA-DCLS-4592/2021	2021-04-10	North America	USA	Virginia Division of Consolidated Laboratory Services	Virginia Division of Consolidated Laboratory Services	Virginia DCLS et al
EPI_ISL_1805675	USA/VA-DCLS-4594/2021	2021-04-08	North America	USA	Virginia Division of Consolidated Laboratory Services	Virginia Division of Consolidated Laboratory Services	Virginia DCLS et al
EPI_ISL_1805677	USA/VA-DCLS-4597/2021	2021-04-09	North America	USA	Virginia Division of Consolidated Laboratory Services	Virginia Division of Consolidated Laboratory Services	Virginia DCLS et al
EPI_ISL_1805678	USA/VA-DCLS-4598/2021	2021-04-10	North America	USA	Virginia Division of Consolidated Laboratory Services	Virginia Division of Consolidated Laboratory Services	Virginia DCLS et al
EPI_ISL_1805679	USA/VA-DCLS-4600/2021	2021-04-08	North America	USA	Virginia Division of Consolidated Laboratory Services	Virginia Division of Consolidated Laboratory Services	Virginia DCLS et al
EPI_ISL_1805680	USA/VA-DCLS-4601/2021	2021-04-08	North America	USA	Virginia Division of Consolidated Laboratory Services	Virginia Division of Consolidated Laboratory Services	Virginia DCLS et al
EPI_ISL_1805681	USA/VA-DCLS-4602/2021	2021-04-08	North America	USA	Virginia Division of Consolidated Laboratory Services	Virginia Division of Consolidated Laboratory Services	Virginia DCLS et al
EPI_ISL_1805682	USA/VA-DCLS-4603/2021	2021-04-08	North America	USA	Virginia Division of Consolidated Laboratory Services	Virginia Division of Consolidated Laboratory Services	Virginia DCLS et al
EPI_ISL_1805687	USA/VA-DCLS-4609/2021	2021-04-12	North America	USA	Virginia Division of Consolidated Laboratory Services	Virginia Division of Consolidated Laboratory Services	Virginia DCLS et al
EPI_ISL_1805688	USA/VA-DCLS-4610/2021	2021-04-13	North America	USA	Virginia Division of Consolidated Laboratory Services	Virginia Division of Consolidated Laboratory Services	Virginia DCLS et al
EPI_ISL_1805689	USA/VA-DCLS-4613/2021	2021-04-05	North America	USA	Virginia Division of Consolidated Laboratory Services	Virginia Division of Consolidated Laboratory Services	Virginia DCLS et al
EPI_ISL_1805692	USA/VA-DCLS-4617/2021	2021-04-09	North America	USA	Virginia Division of Consolidated Laboratory Services	Virginia Division of Consolidated Laboratory Services	Virginia DCLS et al
EPI_ISL_1805694	USA/VA-DCLS-4619/2021	2021-04-09	North America	USA	Virginia Division of Consolidated Laboratory Services	Virginia Division of Consolidated Laboratory Services	Virginia DCLS et al
EPI_ISL_1805695	USA/VA-DCLS-4620/2021	2021-04-12	North America	USA	Virginia Division of Consolidated Laboratory Services	Virginia Division of Consolidated Laboratory Services	Virginia DCLS et al
EPI_ISL_1822096	USA/VA-DCLS-4638/2021	2021-04-12	North America	USA	Virginia Division of Consolidated Laboratory Services	Virginia Division of Consolidated Laboratory Services	Virginia DCLS et al
EPI_ISL_1822098	USA/VA-DCLS-4640/2021	2021-04-06	North America	USA	Virginia Division of Consolidated Laboratory Services	Virginia Division of Consolidated Laboratory Services	Virginia DCLS et al
EPI_ISL_2003550	USA/VA-DCLS-4679/2021	2021-04-14	North America	USA	Virginia Division of Consolidated Laboratory Services	Virginia Division of Consolidated Laboratory Services	Virginia DCLS et al
EPI_ISL_2003567	USA/VA-DCLS-4697/2021	2021-04-12	North America	USA	Virginia Division of Consolidated Laboratory Services	Virginia Division of Consolidated Laboratory Services	Virginia DCLS et al
EPI_ISL_2003574	USA/VA-DCLS-4704/2021	2021-04-20	North America	USA	Virginia Division of Consolidated Laboratory Services	Virginia Division of Consolidated Laboratory Services	Virginia DCLS et al
EPI_ISL_2003577	USA/VA-DCLS-4708/2021	2021-04-09	North America	USA	Virginia Division of Consolidated Laboratory Services	Virginia Division of Consolidated Laboratory Services	Virginia DCLS et al
EPI_ISL_2003606	USA/VA-DCLS-4727/2021	2021-04-21	North America	USA	Virginia Division of Consolidated Laboratory Services	Virginia Division of Consolidated Laboratory Services	Virginia DCLS et al
EPI_ISL_2003607	USA/VA-DCLS-4728/2021	2021-04-21	North America	USA	Virginia Division of Consolidated Laboratory Services	Virginia Division of Consolidated Laboratory Services	Virginia DCLS et al
EPI_ISL_2081481	USA/VA-DCLS-4802/2021	2021-04-20	North America	USA	Virginia Division of Consolidated Laboratory Services	Virginia Division of Consolidated Laboratory Services	Virginia DCLS et al
EPI_ISL_2098667	USA/VA-DCLS-4837/2021	2021-04-24	North America	USA	Virginia Division of Consolidated Laboratory Services	Virginia Division of Consolidated Laboratory Services	Virginia DCLS et al
EPI_ISL_2098669	USA/VA-DCLS-4839/2021	2021-04-23	North America	USA	Virginia Division of Consolidated Laboratory Services	Virginia Division of Consolidated Laboratory Services	Virginia DCLS et al
EPI_ISL_2098670	USA/VA-DCLS-4841/2021	2021-04-24	North America	USA	Virginia Division of Consolidated Laboratory Services	Virginia Division of Consolidated Laboratory Services	Virginia DCLS et al
EPI_ISL_2098671	USA/VA-DCLS-4842/2021	2021-04-24	North America	USA	Virginia Division of Consolidated Laboratory Services	Virginia Division of Consolidated Laboratory Services	Virginia DCLS et al
EPI_ISL_2098672	USA/VA-DCLS-4843/2021	2021-04-24	North America	USA	Virginia Division of Consolidated Laboratory Services	Virginia Division of Consolidated Laboratory Services	Virginia DCLS et al
EPI_ISL_2098674	USA/VA-DCLS-4846/2021	2021-04-25	North America	USA	Virginia Division of Consolidated Laboratory Services	Virginia Division of Consolidated Laboratory Services	Virginia DCLS et al
EPI_ISL_2003672	USA/VA-DCLS-4853/2021	2021-04-18	North America	USA	Virginia Division of Consolidated Laboratory Services	Virginia Division of Consolidated Laboratory Services	Virginia DCLS et al
EPI_ISL_2003692	USA/VA-DCLS-4877/2021	2021-04-17	North America	USA	Virginia Division of Consolidated Laboratory Services	Virginia Division of Consolidated Laboratory Services	Virginia DCLS et al
EPI_ISL_2003700	USA/VA-DCLS-4888/2021	2021-04-25	North America	USA	Virginia Division of Consolidated Laboratory Services	Virginia Division of Consolidated Laboratory Services	Virginia DCLS et al
EPI_ISL_2003702	USA/VA-DCLS-4890/2021	2021-04-26	North America	USA	Virginia Division of Consolidated Laboratory Services	Virginia Division of Consolidated Laboratory Services	Virginia DCLS et al
EPI_ISL_2003705	USA/VA-DCLS-4893/2021	2021-04-25	North America	USA	Virginia Division of Consolidated Laboratory Services	Virginia Division of Consolidated Laboratory Services	Virginia DCLS et al
EPI_ISL_2344462	USA/VA-DCLS-4940/2021	2021-05-05	North America	USA	Virginia Division of Consolidated Laboratory Services	Virginia Division of Consolidated Laboratory Services	Virginia DCLS et al
EPI_ISL_2344463	USA/VA-DCLS-4941/2021	2021-05-05	North America	USA	Virginia Division of Consolidated Laboratory Services	Virginia Division of Consolidated Laboratory Services	Virginia DCLS et al
EPI_ISL_2344464	USA/VA-DCLS-4942/2021	2021-05-05	North America	USA	Virginia Division of Consolidated Laboratory Services	Virginia Division of Consolidated Laboratory Services	Virginia DCLS et al
EPI_ISL_2098675	USA/VA-DCLS-4943/2021	2021-04-26	North America	USA	Virginia Division of Consolidated Laboratory Services	Virginia Division of Consolidated Laboratory Services	Virginia DCLS et al
EPI_ISL_2098676	USA/VA-DCLS-4944/2021	2021-04-25	North America	USA	Virginia Division of Consolidated Laboratory Services	Virginia Division of Consolidated Laboratory Services	Virginia DCLS et al
EPI_ISL_2098677	USA/VA-DCLS-4945/2021	2021-04-26	North America	USA	Virginia Division of Consolidated Laboratory Services	Virginia Division of Consolidated Laboratory Services	Virginia DCLS et al
EPI_ISL_2098678	USA/VA-DCLS-4946/2021	2021-04-25	North America	USA	Virginia Division of Consolidated Laboratory Services	Virginia Division of Consolidated Laboratory Services	Virginia DCLS et al
EPI_ISL_2098679	USA/VA-DCLS-4947/2021	2021-04-25	North America	USA	Virginia Division of Consolidated Laboratory Services	Virginia Division of Consolidated Laboratory Services	Virginia DCLS et al
EPI_ISL_2098680	USA/VA-DCLS-4948/2021	2021-04-26	North America	USA	Virginia Division of Consolidated Laboratory Services	Virginia Division of Consolidated Laboratory Services	Virginia DCLS et al
EPI_ISL_2098681	USA/VA-DCLS-4949/2021	2021-04-19	North America	USA	Virginia Division of Consolidated Laboratory Services	Virginia Division of Consolidated Laboratory Services	Virginia DCLS et al
EPI_ISL_2098682	USA/VA-DCLS-4950/2021	2021-04-18	North America	USA	Virginia Division of Consolidated Laboratory Services	Virginia Division of Consolidated Laboratory Services	Virginia DCLS et al
EPI_ISL_2098684	USA/VA-DCLS-4952/2021	2021-04-20	North America	USA	Virginia Division of Consolidated Laboratory Services	Virginia Division of Consolidated Laboratory Services	Virginia DCLS et al
EPI_ISL_2098686	USA/VA-DCLS-4954/2021	2021-04-16	North America	USA	Virginia Division of Consolidated Laboratory Services	Virginia Division of Consolidated Laboratory Services	Virginia DCLS et al
EPI_ISL_2098687	USA/VA-DCLS-4955/2021	2021-04-28	North America	USA	Virginia Division of Consolidated Laboratory Services	Virginia Division of Consolidated Laboratory Services	Virginia DCLS et al
EPI_ISL_2098688	USA/VA-DCLS-4956/2021	2021-04-13	North America	USA	Virginia Division of Consolidated Laboratory Services	Virginia Division of Consolidated Laboratory Services	Virginia DCLS et al
EPI_ISL_2098692	USA/VA-DCLS-4960/2021	2021-04-24	North America	USA	Virginia Division of Consolidated Laboratory Services	Virginia Division of Consolidated Laboratory Services	Virginia DCLS et al
EPI_ISL_2098693	USA/VA-DCLS-4961/2021	2021-04-25	North America	USA	Virginia Division of Consolidated Laboratory Services	Virginia Division of Consolidated Laboratory Services	Virginia DCLS et al
EPI_ISL_2098694	USA/VA-DCLS-4962/2021	2021-04-23	North America	USA	Virginia Division of Consolidated Laboratory Services	Virginia Division of Consolidated Laboratory Services	Virginia DCLS et al
EPI_ISL_2098695	USA/VA-DCLS-4963/2021	2021-04-13	North America	USA	Virginia Division of Consolidated Laboratory Services	Virginia Division of Consolidated Laboratory Services	Virginia DCLS et al
EPI_ISL_2098696	USA/VA-DCLS-4964/2021	2021-04-13	North America	USA	Virginia Division of Consolidated Laboratory Services	Virginia Division of Consolidated Laboratory Services	Virginia DCLS et al
EPI_ISL_2098697	USA/VA-DCLS-4965/2021	2021-04-13	North America	USA	Virginia Division of Consolidated Laboratory Services	Virginia Division of Consolidated Laboratory Services	Virginia DCLS et al
EPI_ISL_2098698	USA/VA-DCLS-4966/2021	2021-04-13	North America	USA	Virginia Division of Consolidated Laboratory Services	Virginia Division of Consolidated Laboratory Services	Virginia DCLS et al
EPI_ISL_2098699	USA/VA-DCLS-4967/2021	2021-04-13	North America	USA	Virginia Division of Consolidated Laboratory Services	Virginia Division of Consolidated Laboratory Services	Virginia DCLS et al
EPI_ISL_2098700	USA/VA-DCLS-4968/2021	2021-04-13	North America	USA	Virginia Division of Consolidated Laboratory Services	Virginia Division of Consolidated Laboratory Services	Virginia DCLS et al
EPI_ISL_2098701	USA/VA-DCLS-4969/2021	2021-04-13	North America	USA	Virginia Division of Consolidated Laboratory Services	Virginia Division of Consolidated Laboratory Services	Virginia DCLS et al
EPI_ISL_2098702	USA/VA-DCLS-4970/2021	2021-04-13	North America	USA	Virginia Division of Consolidated Laboratory Services	Virginia Division of Consolidated Laboratory Services	Virginia DCLS et al
EPI_ISL_2098703	USA/VA-DCLS-4971/2021	2021-04-13	North America	USA	Virginia Division of Consolidated Laboratory Services	Virginia Division of Consolidated Laboratory Services	Virginia DCLS et al
EPI_ISL_2098704	USA/VA-DCLS-4972/2021	2021-04-13	North America	USA	Virginia Division of Consolidated Laboratory Services	Virginia Division of Consolidated Laboratory Services	Virginia DCLS et al
EPI_ISL_2098705	USA/VA-DCLS-4973/2021	2021-04-13	North America	USA	Virginia Division of Consolidated Laboratory Services	Virginia Division of Consolidated Laboratory Services	Virginia DCLS et al
EPI_ISL_2098706	USA/VA-DCLS-4974/2021	2021-04-13	North America	USA	Virginia Division of Consolidated Laboratory Services	Virginia Division of Consolidated Laboratory Services	Virginia DCLS et al
EPI_ISL_2098707	USA/VA-DCLS-4975/2021	2021-04-13	North America	USA	Virginia Division of Consolidated Laboratory Services	Virginia Division of Consolidated Laboratory Services	Virginia DCLS et al
EPI_ISL_2098708	USA/VA-DCLS-4976/2021	2021-04-13	North America	USA	Virginia Division of Consolidated Laboratory Services	Virginia Division of Consolidated Laboratory Services	Virginia DCLS et al
EPI_ISL_2098709	USA/VA-DCLS-4977/2021	2021-04-13	North America	USA	Virginia Division of Consolidated Laboratory Services	Virginia Division of Consolidated Laboratory Services	Virginia DCLS et al
EPI_ISL_2101913	USA/VA-DCLS-4978/2021	2021-04-13	North America	USA	Virginia Division of Consolidated Laboratory Services	Virginia Division of Consolidated Laboratory Services	Virginia DCLS et al
EPI_ISL_2101914	USA/VA-DCLS-4979/2021	2021-04-13	North America	USA	Virginia Division of Consolidated Laboratory Services	Virginia Division of Consolidated Laboratory Services	Virginia DCLS et al
EPI_ISL_2101916	USA/VA-DCLS-4982/2021	2021-04-13	North America	USA	Virginia Division of Consolidated Laboratory Services	Virginia Division of Consolidated Laboratory Services	Virginia DCLS et al
EPI_ISL_2101917	USA/VA-DCLS-4983/2021	2021-04-13	North America	USA	Virginia Division of Consolidated Laboratory Services	Virginia Division of Consolidated Laboratory Services	Virginia DCLS et al
EPI_ISL_2101918	USA/VA-DCLS-4984/2021	2021-04-13	North America	USA	Virginia Division of Consolidated Laboratory Services	Virginia Division of Consolidated Laboratory Services	Virginia DCLS et al
EPI_ISL_2101920	USA/VA-DCLS-4987/2021	2021-04-13	North America	USA	Virginia Division of Consolidated Laboratory Services	Virginia Division of Consolidated Laboratory Services	Virginia DCLS et al
EPI_ISL_2101921	USA/VA-DCLS-4988/2021	2021-04-13	North America	USA	Virginia Division of Consolidated Laboratory Services	Virginia Division of Consolidated Laboratory Services	Virginia DCLS et al
EPI_ISL_2101922	USA/VA-DCLS-4990/2021	2021-04-13	North America	USA	Virginia Division of Consolidated Laboratory Services	Virginia Division of Consolidated Laboratory Services	Virginia DCLS et al
EPI_ISL_2101923	USA/VA-DCLS-4991/2021	2021-04-13	North America	USA	Virginia Division of Consolidated Laboratory Services	Virginia Division of Consolidated Laboratory Services	Virginia DCLS et al
EPI_ISL_2101924	USA/VA-DCLS-4992/2021	2021-04-13	North America	USA	Virginia Division of Consolidated Laboratory Services	Virginia Division of Consolidated Laboratory Services	Virginia DCLS et al
EPI_ISL_2101925	USA/VA-DCLS-4993/2021	2021-04-13	North America	USA	Virginia Division of Consolidated Laboratory Services	Virginia Division of Consolidated Laboratory Services	Virginia DCLS et al
EPI_ISL_2101926	USA/VA-DCLS-4994/2021	2021-04-13	North America	USA	Virginia Division of Consolidated Laboratory Services	Virginia Division of Consolidated Laboratory Services	Virginia DCLS et al
EPI_ISL_2101927	USA/VA-DCLS-4995/2021	2021-04-13	North America	USA	Virginia Division of Consolidated Laboratory Services	Virginia Division of Consolidated Laboratory Services	Virginia DCLS et al
EPI_ISL_2101928	USA/VA-DCLS-4996/2021	2021-04-13	North America	USA	Virginia Division of Consolidated Laboratory Services	Virginia Division of Consolidated Laboratory Services	Virginia DCLS et al
EPI_ISL_2101929	USA/VA-DCLS-4997/2021	2021-04-13	North America	USA	Virginia Division of Consolidated Laboratory Services	Virginia Division of Consolidated Laboratory Services	Virginia DCLS et al
EPI_ISL_2101930	USA/VA-DCLS-4998/2021	2021-04-13	North America	USA	Virginia Division of Consolidated Laboratory Services	Virginia Division of Consolidated Laboratory Services	Virginia DCLS et al
EPI_ISL_2101931	USA/VA-DCLS-4999/2021	2021-04-13	North America	USA	Virginia Division of Consolidated Laboratory Services	Virginia Division of Consolidated Laboratory Services	Virginia DCLS et al
EPI_ISL_2101932	USA/VA-DCLS-5000/2021	2021-04-13	North America	USA	Virginia Division of Consolidated Laboratory Services	Virginia Division of Consolidated Laboratory Services	Virginia DCLS et al
EPI_ISL_2101934	USA/VA-DCLS-5002/2021	2021-04-13	North America	USA	Virginia Division of Consolidated Laboratory Services	Virginia Division of Consolidated Laboratory Services	Virginia DCLS et al
EPI_ISL_2101935	USA/VA-DCLS-5003/2021	2021-04-13	North America	USA	Virginia Division of Consolidated Laboratory Services	Virginia Division of Consolidated Laboratory Services	Virginia DCLS et al
EPI_ISL_2101936	USA/VA-DCLS-5004/2021	2021-04-13	North America	USA	Virginia Division of Consolidated Laboratory Services	Virginia Division of Consolidated Laboratory Services	Virginia DCLS et al
EPI_ISL_2101937	USA/VA-DCLS-5005/2021	2021-04-28	North America	USA	Virginia Division of Consolidated Laboratory Services	Virginia Division of Consolidated Laboratory Services	Virginia DCLS et al
EPI_ISL_2101938	USA/VA-DCLS-5006/2021	2021-04-27	North America	USA	Virginia Division of Consolidated Laboratory Services	Virginia Division of Consolidated Laboratory Services	Virginia DCLS et al
EPI_ISL_2101939	USA/VA-DCLS-5007/2021	2021-04-26	North America	USA	Virginia Division of Consolidated Laboratory Services	Virginia Division of Consolidated Laboratory Services	Virginia DCLS et al
EPI_ISL_2101940	USA/VA-DCLS-5008/2021	2021-04-23	North America	USA	Virginia Division of Consolidated Laboratory Services	Virginia Division of Consolidated Laboratory Services	Virginia DCLS et al
EPI_ISL_2101941	USA/VA-DCLS-5009/2021	2021-04-23	North America	USA	Virginia Division of Consolidated Laboratory Services	Virginia Division of Consolidated Laboratory Services	Virginia DCLS et al
EPI_ISL_2101942	USA/VA-DCLS-5011/2021	2021-04-26	North America	USA	Virginia Division of Consolidated Laboratory Services	Virginia Division of Consolidated Laboratory Services	Virginia DCLS et al
EPI_ISL_2101944	USA/VA-DCLS-5013/2021	2021-04-23	North America	USA	Virginia Division of Consolidated Laboratory Services	Virginia Division of Consolidated Laboratory Services	Virginia DCLS et al
EPI_ISL_2101946	USA/VA-DCLS-5015/2021	2021-04-27	North America	USA	Virginia Division of Consolidated Laboratory Services	Virginia Division of Consolidated Laboratory Services	Virginia DCLS et al
EPI_ISL_2101948	USA/VA-DCLS-5017/2021	2021-04-21	North America	USA	Virginia Division of Consolidated Laboratory Services	Virginia Division of Consolidated Laboratory Services	Virginia DCLS et al
EPI_ISL_2101949	USA/VA-DCLS-5019/2021	2021-04-24	North America	USA	Virginia Division of Consolidated Laboratory Services	Virginia Division of Consolidated Laboratory Services	Virginia DCLS et al
EPI_ISL_2101950	USA/VA-DCLS-5020/2021	2021-04-22	North America	USA	Virginia Division of Consolidated Laboratory Services	Virginia Division of Consolidated Laboratory Services	Virginia DCLS et al
EPI_ISL_2101952	USA/VA-DCLS-5022/2021	2021-04-27	North America	USA	Virginia Division of Consolidated Laboratory Services	Virginia Division of Consolidated Laboratory Services	Virginia DCLS et al
EPI_ISL_2101953	USA/VA-DCLS-5023/2021	2021-04-27	North America	USA	Virginia Division of Consolidated Laboratory Services	Virginia Division of Consolidated Laboratory Services	Virginia DCLS et al
EPI_ISL_2344465	USA/VA-DCLS-5024/2021	2021-04-26	North America	USA	Virginia Division of Consolidated Laboratory Services	Virginia Division of Consolidated Laboratory Services	Virginia DCLS et al
EPI_ISL_2344466	USA/VA-DCLS-5025/2021	2021-04-27	North America	USA	Virginia Division of Consolidated Laboratory Services	Virginia Division of Consolidated Laboratory Services	Virginia DCLS et al
EPI_ISL_2101954	USA/VA-DCLS-5026/2021	2021-04-26	North America	USA	Virginia Division of Consolidated Laboratory Services	Virginia Division of Consolidated Laboratory Services	Virginia DCLS et al
EPI_ISL_2101955	USA/VA-DCLS-5027/2021	2021-04-28	North America	USA	Virginia Division of Consolidated Laboratory Services	Virginia Division of Consolidated Laboratory Services	Virginia DCLS et al
EPI_ISL_2101956	USA/VA-DCLS-5028/2021	2021-04-26	North America	USA	Virginia Division of Consolidated Laboratory Services	Virginia Division of Consolidated Laboratory Services	Virginia DCLS et al
EPI_ISL_2101957	USA/VA-DCLS-5029/2021	2021-04-26	North America	USA	Virginia Division of Consolidated Laboratory Services	Virginia Division of Consolidated Laboratory Services	Virginia DCLS et al
EPI_ISL_2101958	USA/VA-DCLS-5031/2021	2021-04-28	North America	USA	Virginia Division of Consolidated Laboratory Services	Virginia Division of Consolidated Laboratory Services	Virginia DCLS et al
EPI_ISL_2101959	USA/VA-DCLS-5032/2021	2021-04-28	North America	USA	Virginia Division of Consolidated Laboratory Services	Virginia Division of Consolidated Laboratory Services	Virginia DCLS et al
EPI_ISL_2101960	USA/VA-DCLS-5033/2021	2021-04-28	North America	USA	Virginia Division of Consolidated Laboratory Services	Virginia Division of Consolidated Laboratory Services	Virginia DCLS et al
EPI_ISL_2101961	USA/VA-DCLS-5034/2021	2021-04-28	North America	USA	Virginia Division of Consolidated Laboratory Services	Virginia Division of Consolidated Laboratory Services	Virginia DCLS et al
EPI_ISL_2101962	USA/VA-DCLS-5035/2021	2021-04-28	North America	USA	Virginia Division of Consolidated Laboratory Services	Virginia Division of Consolidated Laboratory Services	Virginia DCLS et al
EPI_ISL_2101963	USA/VA-DCLS-5037/2021	2021-03-05	North America	USA	Virginia Division of Consolidated Laboratory Services	Virginia Division of Consolidated Laboratory Services	Virginia DCLS et al
EPI_ISL_2101964	USA/VA-DCLS-5039/2021	2021-04-01	North America	USA	Virginia Division of Consolidated Laboratory Services	Virginia Division of Consolidated Laboratory Services	Virginia DCLS et al
EPI_ISL_2101965	USA/VA-DCLS-5040/2021	2021-04-02	North America	USA	Virginia Division of Consolidated Laboratory Services	Virginia Division of Consolidated Laboratory Services	Virginia DCLS et al
EPI_ISL_2101966	USA/VA-DCLS-5041/2021	2021-04-01	North America	USA	Virginia Division of Consolidated Laboratory Services	Virginia Division of Consolidated Laboratory Services	Virginia DCLS et al
EPI_ISL_2101967	USA/VA-DCLS-5042/2021	2021-03-29	North America	USA	Virginia Division of Consolidated Laboratory Services	Virginia Division of Consolidated Laboratory Services	Virginia DCLS et al
EPI_ISL_2101968	USA/VA-DCLS-5043/2021	2021-03-29	North America	USA	Virginia Division of Consolidated Laboratory Services	Virginia Division of Consolidated Laboratory Services	Virginia DCLS et al
EPI_ISL_2101969	USA/VA-DCLS-5044/2021	2021-04-01	North America	USA	Virginia Division of Consolidated Laboratory Services	Virginia Division of Consolidated Laboratory Services	Virginia DCLS et al
EPI_ISL_2101970	USA/VA-DCLS-5045/2021	2021-04-01	North America	USA	Virginia Division of Consolidated Laboratory Services	Virginia Division of Consolidated Laboratory Services	Virginia DCLS et al
EPI_ISL_2101971	USA/VA-DCLS-5046/2021	2021-04-01	North America	USA	Virginia Division of Consolidated Laboratory Services	Virginia Division of Consolidated Laboratory Services	Virginia DCLS et al
EPI_ISL_2101972	USA/VA-DCLS-5047/2021	2021-04-19	North America	USA	Virginia Division of Consolidated Laboratory Services	Virginia Division of Consolidated Laboratory Services	Virginia DCLS et al
EPI_ISL_2101973	USA/VA-DCLS-5048/2021	2021-04-19	North America	USA	Virginia Division of Consolidated Laboratory Services	Virginia Division of Consolidated Laboratory Services	Virginia DCLS et al
EPI_ISL_2101974	USA/VA-DCLS-5049/2021	2021-05-04	North America	USA	Virginia Division of Consolidated Laboratory Services	Virginia Division of Consolidated Laboratory Services	Virginia DCLS et al
EPI_ISL_2101975	USA/VA-DCLS-5050/2021	2021-04-19	North America	USA	Virginia Division of Consolidated Laboratory Services	Virginia Division of Consolidated Laboratory Services	Virginia DCLS et al
EPI_ISL_2101977	USA/VA-DCLS-5052/2021	2021-04-19	North America	USA	Virginia Division of Consolidated Laboratory Services	Virginia Division of Consolidated Laboratory Services	Virginia DCLS et al
EPI_ISL_2101978	USA/VA-DCLS-5054/2021	2021-04-28	North America	USA	Virginia Division of Consolidated Laboratory Services	Virginia Division of Consolidated Laboratory Services	Virginia DCLS et al
EPI_ISL_2101979	USA/VA-DCLS-5055/2021	2021-04-26	North America	USA	Virginia Division of Consolidated Laboratory Services	Virginia Division of Consolidated Laboratory Services	Virginia DCLS et al
EPI_ISL_2101982	USA/VA-DCLS-5058/2021	2021-04-23	North America	USA	Virginia Division of Consolidated Laboratory Services	Virginia Division of Consolidated Laboratory Services	Virginia DCLS et al
EPI_ISL_2101983	USA/VA-DCLS-5059/2021	2021-04-20	North America	USA	Virginia Division of Consolidated Laboratory Services	Virginia Division of Consolidated Laboratory Services	Virginia DCLS et al
EPI_ISL_2101984	USA/VA-DCLS-5060/2021	2021-04-20	North America	USA	Virginia Division of Consolidated Laboratory Services	Virginia Division of Consolidated Laboratory Services	Virginia DCLS et al
EPI_ISL_2101985	USA/VA-DCLS-5063/2021	2021-04-12	North America	USA	Virginia Division of Consolidated Laboratory Services	Virginia Division of Consolidated Laboratory Services	Virginia DCLS et al
EPI_ISL_2101986	USA/VA-DCLS-5064/2021	2021-04-29	North America	USA	Virginia Division of Consolidated Laboratory Services	Virginia Division of Consolidated Laboratory Services	Virginia DCLS et al
EPI_ISL_2101987	USA/VA-DCLS-5066/2021	2021-04-30	North America	USA	Virginia Division of Consolidated Laboratory Services	Virginia Division of Consolidated Laboratory Services	Virginia DCLS et al
EPI_ISL_2226832	USA/VA-DCLS-5067/2021	2021-04	North America	USA	Department of General Services Division of Consolidated Laboratory Services, Virginia Division of Consolidated Laboratory Services Sequencing Submission Group	Department of General Services Division of Consolidated Laboratory Services, Virginia Division of Consolidated Laboratory Services Sequencing Submission Group	Fink et al
EPI_ISL_2101988	USA/VA-DCLS-5068/2021	2021-04-29	North America	USA	Virginia Division of Consolidated Laboratory Services	Virginia Division of Consolidated Laboratory Services	Virginia DCLS et al
EPI_ISL_2101989	USA/VA-DCLS-5069/2021	2021-04-29	North America	USA	Virginia Division of Consolidated Laboratory Services	Virginia Division of Consolidated Laboratory Services	Virginia DCLS et al
EPI_ISL_2101990	USA/VA-DCLS-5070/2021	2021-04-30	North America	USA	Virginia Division of Consolidated Laboratory Services	Virginia Division of Consolidated Laboratory Services	Virginia DCLS et al
EPI_ISL_2101991	USA/VA-DCLS-5071/2021	2021-04-24	North America	USA	Virginia Division of Consolidated Laboratory Services	Virginia Division of Consolidated Laboratory Services	Virginia DCLS et al
EPI_ISL_2344467	USA/VA-DCLS-5118/2021	2021-04-11	North America	USA	Virginia Division of Consolidated Laboratory Services	Virginia Division of Consolidated Laboratory Services	Virginia DCLS et al
EPI_ISL_2344468	USA/VA-DCLS-5119/2021	2021-04-27	North America	USA	Virginia Division of Consolidated Laboratory Services	Virginia Division of Consolidated Laboratory Services	Virginia DCLS et al
EPI_ISL_2344469	USA/VA-DCLS-5121/2021	2021-05-04	North America	USA	Virginia Division of Consolidated Laboratory Services	Virginia Division of Consolidated Laboratory Services	Virginia DCLS et al
EPI_ISL_2344470	USA/VA-DCLS-5122/2021	2021-05-04	North America	USA	Virginia Division of Consolidated Laboratory Services	Virginia Division of Consolidated Laboratory Services	Virginia DCLS et al
EPI_ISL_2344471	USA/VA-DCLS-5123/2021	2021-05-03	North America	USA	Virginia Division of Consolidated Laboratory Services	Virginia Division of Consolidated Laboratory Services	Virginia DCLS et al
EPI_ISL_2344472	USA/VA-DCLS-5124/2021	2021-05-02	North America	USA	Virginia Division of Consolidated Laboratory Services	Virginia Division of Consolidated Laboratory Services	Virginia DCLS et al
EPI_ISL_2344476	USA/VA-DCLS-5130/2021	2021-05-11	North America	USA	Virginia Division of Consolidated Laboratory Services	Virginia Division of Consolidated Laboratory Services	Virginia DCLS et al
EPI_ISL_2344477	USA/VA-DCLS-5131/2021	2021-05-10	North America	USA	Virginia Division of Consolidated Laboratory Services	Virginia Division of Consolidated Laboratory Services	Virginia DCLS et al
EPI_ISL_2344478	USA/VA-DCLS-5132/2021	2021-05-04	North America	USA	Virginia Division of Consolidated Laboratory Services	Virginia Division of Consolidated Laboratory Services	Virginia DCLS et al
EPI_ISL_2344479	USA/VA-DCLS-5133/2021	2021-05-02	North America	USA	Virginia Division of Consolidated Laboratory Services	Virginia Division of Consolidated Laboratory Services	Virginia DCLS et al
EPI_ISL_2344480	USA/VA-DCLS-5134/2021	2021-05-03	North America	USA	Virginia Division of Consolidated Laboratory Services	Virginia Division of Consolidated Laboratory Services	Virginia DCLS et al
EPI_ISL_2344482	USA/VA-DCLS-5136/2021	2021-05-03	North America	USA	Virginia Division of Consolidated Laboratory Services	Virginia Division of Consolidated Laboratory Services	Virginia DCLS et al
EPI_ISL_2344483	USA/VA-DCLS-5137/2021	2021-05-05	North America	USA	Virginia Division of Consolidated Laboratory Services	Virginia Division of Consolidated Laboratory Services	Virginia DCLS et al
EPI_ISL_2344484	USA/VA-DCLS-5139/2021	2021-05-04	North America	USA	Virginia Division of Consolidated Laboratory Services	Virginia Division of Consolidated Laboratory Services	Virginia DCLS et al
EPI_ISL_2344486	USA/VA-DCLS-5141/2021	2021-05-05	North America	USA	Virginia Division of Consolidated Laboratory Services	Virginia Division of Consolidated Laboratory Services	Virginia DCLS et al
EPI_ISL_2344487	USA/VA-DCLS-5142/2021	2021-05-05	North America	USA	Virginia Division of Consolidated Laboratory Services	Virginia Division of Consolidated Laboratory Services	Virginia DCLS et al
EPI_ISL_2344488	USA/VA-DCLS-5143/2021	2021-05-05	North America	USA	Virginia Division of Consolidated Laboratory Services	Virginia Division of Consolidated Laboratory Services	Virginia DCLS et al
EPI_ISL_2344489	USA/VA-DCLS-5145/2021	2021-05-05	North America	USA	Virginia Division of Consolidated Laboratory Services	Virginia Division of Consolidated Laboratory Services	Virginia DCLS et al
EPI_ISL_2344490	USA/VA-DCLS-5146/2021	2021-05-05	North America	USA	Virginia Division of Consolidated Laboratory Services	Virginia Division of Consolidated Laboratory Services	Virginia DCLS et al
EPI_ISL_2344492	USA/VA-DCLS-5148/2021	2021-05-10	North America	USA	Virginia Division of Consolidated Laboratory Services	Virginia Division of Consolidated Laboratory Services	Virginia DCLS et al
EPI_ISL_2344494	USA/VA-DCLS-5150/2021	2021-05-10	North America	USA	Virginia Division of Consolidated Laboratory Services	Virginia Division of Consolidated Laboratory Services	Virginia DCLS et al
EPI_ISL_2344495	USA/VA-DCLS-5151/2021	2021-05-08	North America	USA	Virginia Division of Consolidated Laboratory Services	Virginia Division of Consolidated Laboratory Services	Virginia DCLS et al
EPI_ISL_2344496	USA/VA-DCLS-5152/2021	2021-05-09	North America	USA	Virginia Division of Consolidated Laboratory Services	Virginia Division of Consolidated Laboratory Services	Virginia DCLS et al
EPI_ISL_2344497	USA/VA-DCLS-5153/2021	2021-05-08	North America	USA	Virginia Division of Consolidated Laboratory Services	Virginia Division of Consolidated Laboratory Services	Virginia DCLS et al
EPI_ISL_2344498	USA/VA-DCLS-5154/2021	2021-05-07	North America	USA	Virginia Division of Consolidated Laboratory Services	Virginia Division of Consolidated Laboratory Services	Virginia DCLS et al
EPI_ISL_2344499	USA/VA-DCLS-5155/2021	2021-05-11	North America	USA	Virginia Division of Consolidated Laboratory Services	Virginia Division of Consolidated Laboratory Services	Virginia DCLS et al
EPI_ISL_2344500	USA/VA-DCLS-5156/2021	2021-05-09	North America	USA	Virginia Division of Consolidated Laboratory Services	Virginia Division of Consolidated Laboratory Services	Virginia DCLS et al
EPI_ISL_2344501	USA/VA-DCLS-5159/2021	2021-05-07	North America	USA	Virginia Division of Consolidated Laboratory Services	Virginia Division of Consolidated Laboratory Services	Virginia DCLS et al
EPI_ISL_2344502	USA/VA-DCLS-5160/2021	2021-05-11	North America	USA	Virginia Division of Consolidated Laboratory Services	Virginia Division of Consolidated Laboratory Services	Virginia DCLS et al
EPI_ISL_2344503	USA/VA-DCLS-5161/2021	2021-05-10	North America	USA	Virginia Division of Consolidated Laboratory Services	Virginia Division of Consolidated Laboratory Services	Virginia DCLS et al
EPI_ISL_2344505	USA/VA-DCLS-5164/2021	2021-04-24	North America	USA	Virginia Division of Consolidated Laboratory Services	Virginia Division of Consolidated Laboratory Services	Virginia DCLS et al
EPI_ISL_2344506	USA/VA-DCLS-5166/2021	2021-05-03	North America	USA	Virginia Division of Consolidated Laboratory Services	Virginia Division of Consolidated Laboratory Services	Virginia DCLS et al
EPI_ISL_2344507	USA/VA-DCLS-5167/2021	2021-05-14	North America	USA	Virginia Division of Consolidated Laboratory Services	Virginia Division of Consolidated Laboratory Services	Virginia DCLS et al
EPI_ISL_2344508	USA/VA-DCLS-5168/2021	2021-05-15	North America	USA	Virginia Division of Consolidated Laboratory Services	Virginia Division of Consolidated Laboratory Services	Virginia DCLS et al
EPI_ISL_2344509	USA/VA-DCLS-5169/2021	2021-05-14	North America	USA	Virginia Division of Consolidated Laboratory Services	Virginia Division of Consolidated Laboratory Services	Virginia DCLS et al
EPI_ISL_2344512	USA/VA-DCLS-5172/2021	2021-05-13	North America	USA	Virginia Division of Consolidated Laboratory Services	Virginia Division of Consolidated Laboratory Services	Virginia DCLS et al
EPI_ISL_2344514	USA/VA-DCLS-5174/2021	2021-05-16	North America	USA	Virginia Division of Consolidated Laboratory Services	Virginia Division of Consolidated Laboratory Services	Virginia DCLS et al
EPI_ISL_2344517	USA/VA-DCLS-5177/2021	2021-05-17	North America	USA	Virginia Division of Consolidated Laboratory Services	Virginia Division of Consolidated Laboratory Services	Virginia DCLS et al
EPI_ISL_2344519	USA/VA-DCLS-5179/2021	2021-05-17	North America	USA	Virginia Division of Consolidated Laboratory Services	Virginia Division of Consolidated Laboratory Services	Virginia DCLS et al
EPI_ISL_2344520	USA/VA-DCLS-5180/2021	2021-05-17	North America	USA	Virginia Division of Consolidated Laboratory Services	Virginia Division of Consolidated Laboratory Services	Virginia DCLS et al
EPI_ISL_2344521	USA/VA-DCLS-5181/2021	2021-05-17	North America	USA	Virginia Division of Consolidated Laboratory Services	Virginia Division of Consolidated Laboratory Services	Virginia DCLS et al
EPI_ISL_2344522	USA/VA-DCLS-5182/2021	2021-05-17	North America	USA	Virginia Division of Consolidated Laboratory Services	Virginia Division of Consolidated Laboratory Services	Virginia DCLS et al
EPI_ISL_2344523	USA/VA-DCLS-5183/2021	2021-05-17	North America	USA	Virginia Division of Consolidated Laboratory Services	Virginia Division of Consolidated Laboratory Services	Virginia DCLS et al
EPI_ISL_2344524	USA/VA-DCLS-5184/2021	2021-05-17	North America	USA	Virginia Division of Consolidated Laboratory Services	Virginia Division of Consolidated Laboratory Services	Virginia DCLS et al
EPI_ISL_2344525	USA/VA-DCLS-5185/2021	2021-05-17	North America	USA	Virginia Division of Consolidated Laboratory Services	Virginia Division of Consolidated Laboratory Services	Virginia DCLS et al
EPI_ISL_2344527	USA/VA-DCLS-5187/2021	2021-05-17	North America	USA	Virginia Division of Consolidated Laboratory Services	Virginia Division of Consolidated Laboratory Services	Virginia DCLS et al
EPI_ISL_2344530	USA/VA-DCLS-5190/2021	2021-05-17	North America	USA	Virginia Division of Consolidated Laboratory Services	Virginia Division of Consolidated Laboratory Services	Virginia DCLS et al
EPI_ISL_2344532	USA/VA-DCLS-5192/2021	2021-05-17	North America	USA	Virginia Division of Consolidated Laboratory Services	Virginia Division of Consolidated Laboratory Services	Virginia DCLS et al
EPI_ISL_2344533	USA/VA-DCLS-5194/2021	2021-05-17	North America	USA	Virginia Division of Consolidated Laboratory Services	Virginia Division of Consolidated Laboratory Services	Virginia DCLS et al
EPI_ISL_2344534	USA/VA-DCLS-5196/2021	2021-05-17	North America	USA	Virginia Division of Consolidated Laboratory Services	Virginia Division of Consolidated Laboratory Services	Virginia DCLS et al
EPI_ISL_2466042	USA/VA-DCLS-5199/2021	2021-05	North America	USA	Department of General Services Division of Consolidated Laboratory Services, Virginia Division of Consolidated Laboratory Services Sequencing Submission Group	Department of General Services Division of Consolidated Laboratory Services, Virginia Division of Consolidated Laboratory Services Sequencing Submission Group	Fink et al
EPI_ISL_2466043	USA/VA-DCLS-5200/2021	2021-05	North America	USA	Department of General Services Division of Consolidated Laboratory Services, Virginia Division of Consolidated Laboratory Services Sequencing Submission Group	Department of General Services Division of Consolidated Laboratory Services, Virginia Division of Consolidated Laboratory Services Sequencing Submission Group	Fink et al
EPI_ISL_2344537	USA/VA-DCLS-5202/2021	2021-05-17	North America	USA	Virginia Division of Consolidated Laboratory Services	Virginia Division of Consolidated Laboratory Services	Virginia DCLS et al
EPI_ISL_2344539	USA/VA-DCLS-5204/2021	2021-05-17	North America	USA	Virginia Division of Consolidated Laboratory Services	Virginia Division of Consolidated Laboratory Services	Virginia DCLS et al
EPI_ISL_2362006	USA/VA-DCLS-5205/2021	2021-04-15	North America	USA	Virginia Division of Consolidated Laboratory Services	Virginia Division of Consolidated Laboratory Services	Virginia DCLS et al
EPI_ISL_2362007	USA/VA-DCLS-5206/2021	2021-05-17	North America	USA	Virginia Division of Consolidated Laboratory Services	Virginia Division of Consolidated Laboratory Services	Virginia DCLS et al
EPI_ISL_2362008	USA/VA-DCLS-5209/2021	2021-05-15	North America	USA	Virginia Division of Consolidated Laboratory Services	Virginia Division of Consolidated Laboratory Services	Virginia DCLS et al
EPI_ISL_2362009	USA/VA-DCLS-5212/2021	2021-05-15	North America	USA	Virginia Division of Consolidated Laboratory Services	Virginia Division of Consolidated Laboratory Services	Virginia DCLS et al
EPI_ISL_2362010	USA/VA-DCLS-5214/2021	2021-05-15	North America	USA	Virginia Division of Consolidated Laboratory Services	Virginia Division of Consolidated Laboratory Services	Virginia DCLS et al
EPI_ISL_2362011	USA/VA-DCLS-5215/2021	2021-05-15	North America	USA	Virginia Division of Consolidated Laboratory Services	Virginia Division of Consolidated Laboratory Services	Virginia DCLS et al
EPI_ISL_2362012	USA/VA-DCLS-5216/2021	2021-05-15	North America	USA	Virginia Division of Consolidated Laboratory Services	Virginia Division of Consolidated Laboratory Services	Virginia DCLS et al
EPI_ISL_2362013	USA/VA-DCLS-5217/2021	2021-05-15	North America	USA	Virginia Division of Consolidated Laboratory Services	Virginia Division of Consolidated Laboratory Services	Virginia DCLS et al
EPI_ISL_2362014	USA/VA-DCLS-5218/2021	2021-05-14	North America	USA	Virginia Division of Consolidated Laboratory Services	Virginia Division of Consolidated Laboratory Services	Virginia DCLS et al
EPI_ISL_2362015	USA/VA-DCLS-5219/2021	2021-05-15	North America	USA	Virginia Division of Consolidated Laboratory Services	Virginia Division of Consolidated Laboratory Services	Virginia DCLS et al
EPI_ISL_2362016	USA/VA-DCLS-5220/2021	2021-05-15	North America	USA	Virginia Division of Consolidated Laboratory Services	Virginia Division of Consolidated Laboratory Services	Virginia DCLS et al
EPI_ISL_2362017	USA/VA-DCLS-5222/2021	2021-05-15	North America	USA	Virginia Division of Consolidated Laboratory Services	Virginia Division of Consolidated Laboratory Services	Virginia DCLS et al
EPI_ISL_2362018	USA/VA-DCLS-5223/2021	2021-05-18	North America	USA	Virginia Division of Consolidated Laboratory Services	Virginia Division of Consolidated Laboratory Services	Virginia DCLS et al
EPI_ISL_2362020	USA/VA-DCLS-5225/2021	2021-04-30	North America	USA	Virginia Division of Consolidated Laboratory Services	Virginia Division of Consolidated Laboratory Services	Virginia DCLS et al
EPI_ISL_2362021	USA/VA-DCLS-5226/2021	2021-04-20	North America	USA	Virginia Division of Consolidated Laboratory Services	Virginia Division of Consolidated Laboratory Services	Virginia DCLS et al
EPI_ISL_2362022	USA/VA-DCLS-5227/2021	2021-05-13	North America	USA	Virginia Division of Consolidated Laboratory Services	Virginia Division of Consolidated Laboratory Services	Virginia DCLS et al
EPI_ISL_2362023	USA/VA-DCLS-5228/2021	2021-05-19	North America	USA	Virginia Division of Consolidated Laboratory Services	Virginia Division of Consolidated Laboratory Services	Virginia DCLS et al
EPI_ISL_2362024	USA/VA-DCLS-5229/2021	2021-05-17	North America	USA	Virginia Division of Consolidated Laboratory Services	Virginia Division of Consolidated Laboratory Services	Virginia DCLS et al
EPI_ISL_2362025	USA/VA-DCLS-5230/2021	2021-05-17	North America	USA	Virginia Division of Consolidated Laboratory Services	Virginia Division of Consolidated Laboratory Services	Virginia DCLS et al
EPI_ISL_2362026	USA/VA-DCLS-5231/2021	2021-05-15	North America	USA	Virginia Division of Consolidated Laboratory Services	Virginia Division of Consolidated Laboratory Services	Virginia DCLS et al
EPI_ISL_2362027	USA/VA-DCLS-5232/2021	2021-05-19	North America	USA	Virginia Division of Consolidated Laboratory Services	Virginia Division of Consolidated Laboratory Services	Virginia DCLS et al
EPI_ISL_2362028	USA/VA-DCLS-5233/2021	2021-05-10	North America	USA	Virginia Division of Consolidated Laboratory Services	Virginia Division of Consolidated Laboratory Services	Virginia DCLS et al
EPI_ISL_2362029	USA/VA-DCLS-5234/2021	2021-05-10	North America	USA	Virginia Division of Consolidated Laboratory Services	Virginia Division of Consolidated Laboratory Services	Virginia DCLS et al
EPI_ISL_2362031	USA/VA-DCLS-5237/2021	2021-05-07	North America	USA	Virginia Division of Consolidated Laboratory Services	Virginia Division of Consolidated Laboratory Services	Virginia DCLS et al
EPI_ISL_2362032	USA/VA-DCLS-5238/2021	2021-05-18	North America	USA	Virginia Division of Consolidated Laboratory Services	Virginia Division of Consolidated Laboratory Services	Virginia DCLS et al
EPI_ISL_2362033	USA/VA-DCLS-5239/2021	2021-05-17	North America	USA	Virginia Division of Consolidated Laboratory Services	Virginia Division of Consolidated Laboratory Services	Virginia DCLS et al
EPI_ISL_2362034	USA/VA-DCLS-5240/2021	2021-05-17	North America	USA	Virginia Division of Consolidated Laboratory Services	Virginia Division of Consolidated Laboratory Services	Virginia DCLS et al
EPI_ISL_2362035	USA/VA-DCLS-5241/2021	2021-05-10	North America	USA	Virginia Division of Consolidated Laboratory Services	Virginia Division of Consolidated Laboratory Services	Virginia DCLS et al
EPI_ISL_2362037	USA/VA-DCLS-5243/2021	2021-05-10	North America	USA	Virginia Division of Consolidated Laboratory Services	Virginia Division of Consolidated Laboratory Services	Virginia DCLS et al
EPI_ISL_2362038	USA/VA-DCLS-5244/2021	2021-05-14	North America	USA	Virginia Division of Consolidated Laboratory Services	Virginia Division of Consolidated Laboratory Services	Virginia DCLS et al
EPI_ISL_2362039	USA/VA-DCLS-5245/2021	2021-05-13	North America	USA	Virginia Division of Consolidated Laboratory Services	Virginia Division of Consolidated Laboratory Services	Virginia DCLS et al
EPI_ISL_2362040	USA/VA-DCLS-5246/2021	2021-05-13	North America	USA	Virginia Division of Consolidated Laboratory Services	Virginia Division of Consolidated Laboratory Services	Virginia DCLS et al
EPI_ISL_2425454	USA/VA-DCLS-5248/2021	2021-05-03	North America	USA	Virginia Division of Consolidated Laboratory Services	Virginia Division of Consolidated Laboratory Services	Virginia DCLS et al
EPI_ISL_2425455	USA/VA-DCLS-5249/2021	2021-05-12	North America	USA	Virginia Division of Consolidated Laboratory Services	Virginia Division of Consolidated Laboratory Services	Virginia DCLS et al
EPI_ISL_2425456	USA/VA-DCLS-5250/2021	2021-05-19	North America	USA	Virginia Division of Consolidated Laboratory Services	Virginia Division of Consolidated Laboratory Services	Virginia DCLS et al
EPI_ISL_2425457	USA/VA-DCLS-5251/2021	2021-05-10	North America	USA	Virginia Division of Consolidated Laboratory Services	Virginia Division of Consolidated Laboratory Services	Virginia DCLS et al
EPI_ISL_2425459	USA/VA-DCLS-5254/2021	2021-05-20	North America	USA	Virginia Division of Consolidated Laboratory Services	Virginia Division of Consolidated Laboratory Services	Virginia DCLS et al
EPI_ISL_2425460	USA/VA-DCLS-5255/2021	2021-05-20	North America	USA	Virginia Division of Consolidated Laboratory Services	Virginia Division of Consolidated Laboratory Services	Virginia DCLS et al
EPI_ISL_2425461	USA/VA-DCLS-5256/2021	2021-05-20	North America	USA	Virginia Division of Consolidated Laboratory Services	Virginia Division of Consolidated Laboratory Services	Virginia DCLS et al
EPI_ISL_2425462	USA/VA-DCLS-5257/2021	2021-05-20	North America	USA	Virginia Division of Consolidated Laboratory Services	Virginia Division of Consolidated Laboratory Services	Virginia DCLS et al
EPI_ISL_2425464	USA/VA-DCLS-5260/2021	2021-05-20	North America	USA	Virginia Division of Consolidated Laboratory Services	Virginia Division of Consolidated Laboratory Services	Virginia DCLS et al
EPI_ISL_2425465	USA/VA-DCLS-5261/2021	2021-05-20	North America	USA	Virginia Division of Consolidated Laboratory Services	Virginia Division of Consolidated Laboratory Services	Virginia DCLS et al
EPI_ISL_2425466	USA/VA-DCLS-5262/2021	2021-05-20	North America	USA	Virginia Division of Consolidated Laboratory Services	Virginia Division of Consolidated Laboratory Services	Virginia DCLS et al
EPI_ISL_2425468	USA/VA-DCLS-5264/2021	2021-05-20	North America	USA	Virginia Division of Consolidated Laboratory Services	Virginia Division of Consolidated Laboratory Services	Virginia DCLS et al
EPI_ISL_2425471	USA/VA-DCLS-5267/2021	2021-05-20	North America	USA	Virginia Division of Consolidated Laboratory Services	Virginia Division of Consolidated Laboratory Services	Virginia DCLS et al
EPI_ISL_2425472	USA/VA-DCLS-5268/2021	2021-05-14	North America	USA	Virginia Division of Consolidated Laboratory Services	Virginia Division of Consolidated Laboratory Services	Virginia DCLS et al
EPI_ISL_2425473	USA/VA-DCLS-5269/2021	2021-05-20	North America	USA	Virginia Division of Consolidated Laboratory Services	Virginia Division of Consolidated Laboratory Services	Virginia DCLS et al
EPI_ISL_2425474	USA/VA-DCLS-5270/2021	2021-05-20	North America	USA	Virginia Division of Consolidated Laboratory Services	Virginia Division of Consolidated Laboratory Services	Virginia DCLS et al
EPI_ISL_2425475	USA/VA-DCLS-5271/2021	2021-05-20	North America	USA	Virginia Division of Consolidated Laboratory Services	Virginia Division of Consolidated Laboratory Services	Virginia DCLS et al
EPI_ISL_2425476	USA/VA-DCLS-5272/2021	2021-05-18	North America	USA	Virginia Division of Consolidated Laboratory Services	Virginia Division of Consolidated Laboratory Services	Virginia DCLS et al
EPI_ISL_2425477	USA/VA-DCLS-5273/2021	2021-05-20	North America	USA	Virginia Division of Consolidated Laboratory Services	Virginia Division of Consolidated Laboratory Services	Virginia DCLS et al
EPI_ISL_2425478	USA/VA-DCLS-5274/2021	2021-05-15	North America	USA	Virginia Division of Consolidated Laboratory Services	Virginia Division of Consolidated Laboratory Services	Virginia DCLS et al
EPI_ISL_2425480	USA/VA-DCLS-5277/2021	2021-05-17	North America	USA	Virginia Division of Consolidated Laboratory Services	Virginia Division of Consolidated Laboratory Services	Virginia DCLS et al
EPI_ISL_2425481	USA/VA-DCLS-5278/2021	2021-05-18	North America	USA	Virginia Division of Consolidated Laboratory Services	Virginia Division of Consolidated Laboratory Services	Virginia DCLS et al
EPI_ISL_2425482	USA/VA-DCLS-5279/2021	2021-05-17	North America	USA	Virginia Division of Consolidated Laboratory Services	Virginia Division of Consolidated Laboratory Services	Virginia DCLS et al
EPI_ISL_2425483	USA/VA-DCLS-5280/2021	2021-05-15	North America	USA	Virginia Division of Consolidated Laboratory Services	Virginia Division of Consolidated Laboratory Services	Virginia DCLS et al
EPI_ISL_2425484	USA/VA-DCLS-5281/2021	2021-05-12	North America	USA	Virginia Division of Consolidated Laboratory Services	Virginia Division of Consolidated Laboratory Services	Virginia DCLS et al
EPI_ISL_2425485	USA/VA-DCLS-5282/2021	2021-05-18	North America	USA	Virginia Division of Consolidated Laboratory Services	Virginia Division of Consolidated Laboratory Services	Virginia DCLS et al
EPI_ISL_2425486	USA/VA-DCLS-5283/2021	2021-05-21	North America	USA	Virginia Division of Consolidated Laboratory Services	Virginia Division of Consolidated Laboratory Services	Virginia DCLS et al
EPI_ISL_2425487	USA/VA-DCLS-5284/2021	2021-05-19	North America	USA	Virginia Division of Consolidated Laboratory Services	Virginia Division of Consolidated Laboratory Services	Virginia DCLS et al
EPI_ISL_2425488	USA/VA-DCLS-5285/2021	2021-05-20	North America	USA	Virginia Division of Consolidated Laboratory Services	Virginia Division of Consolidated Laboratory Services	Virginia DCLS et al
EPI_ISL_2603202	USA/VA-DCLS-5302/2021	2021-05-21	North America	USA	Virginia Division of Consolidated Laboratory Services	Virginia Division of Consolidated Laboratory Services	Virginia DCLS et al
EPI_ISL_2603204	USA/VA-DCLS-5309/2021	2021-05-21	North America	USA	Virginia Division of Consolidated Laboratory Services	Virginia Division of Consolidated Laboratory Services	Virginia DCLS et al
EPI_ISL_2603205	USA/VA-DCLS-5310/2021	2021-05-21	North America	USA	Virginia Division of Consolidated Laboratory Services	Virginia Division of Consolidated Laboratory Services	Virginia DCLS et al
EPI_ISL_2603207	USA/VA-DCLS-5312/2021	2021-05-22	North America	USA	Virginia Division of Consolidated Laboratory Services	Virginia Division of Consolidated Laboratory Services	Virginia DCLS et al
EPI_ISL_2603208	USA/VA-DCLS-5313/2021	2021-05-22	North America	USA	Virginia Division of Consolidated Laboratory Services	Virginia Division of Consolidated Laboratory Services	Virginia DCLS et al
EPI_ISL_2603209	USA/VA-DCLS-5314/2021	2021-05-22	North America	USA	Virginia Division of Consolidated Laboratory Services	Virginia Division of Consolidated Laboratory Services	Virginia DCLS et al
EPI_ISL_2603210	USA/VA-DCLS-5315/2021	2021-05-21	North America	USA	Virginia Division of Consolidated Laboratory Services	Virginia Division of Consolidated Laboratory Services	Virginia DCLS et al
EPI_ISL_2603212	USA/VA-DCLS-5318/2021	2021-05-22	North America	USA	Virginia Division of Consolidated Laboratory Services	Virginia Division of Consolidated Laboratory Services	Virginia DCLS et al
EPI_ISL_2603213	USA/VA-DCLS-5320/2021	2021-05-20	North America	USA	Virginia Division of Consolidated Laboratory Services	Virginia Division of Consolidated Laboratory Services	Virginia DCLS et al
EPI_ISL_2603214	USA/VA-DCLS-5323/2021	2021-05-22	North America	USA	Virginia Division of Consolidated Laboratory Services	Virginia Division of Consolidated Laboratory Services	Virginia DCLS et al
EPI_ISL_2603215	USA/VA-DCLS-5324/2021	2021-05-22	North America	USA	Virginia Division of Consolidated Laboratory Services	Virginia Division of Consolidated Laboratory Services	Virginia DCLS et al
EPI_ISL_2603216	USA/VA-DCLS-5325/2021	2021-05-22	North America	USA	Virginia Division of Consolidated Laboratory Services	Virginia Division of Consolidated Laboratory Services	Virginia DCLS et al
EPI_ISL_2603217	USA/VA-DCLS-5327/2021	2021-05-22	North America	USA	Virginia Division of Consolidated Laboratory Services	Virginia Division of Consolidated Laboratory Services	Virginia DCLS et al
EPI_ISL_2603218	USA/VA-DCLS-5329/2021	2021-05-21	North America	USA	Virginia Division of Consolidated Laboratory Services	Virginia Division of Consolidated Laboratory Services	Virginia DCLS et al
EPI_ISL_2603219	USA/VA-DCLS-5331/2021	2021-05-22	North America	USA	Virginia Division of Consolidated Laboratory Services	Virginia Division of Consolidated Laboratory Services	Virginia DCLS et al
EPI_ISL_2603220	USA/VA-DCLS-5332/2021	2021-05-27	North America	USA	Virginia Division of Consolidated Laboratory Services	Virginia Division of Consolidated Laboratory Services	Virginia DCLS et al
EPI_ISL_2603222	USA/VA-DCLS-5334/2021	2021-05-22	North America	USA	Virginia Division of Consolidated Laboratory Services	Virginia Division of Consolidated Laboratory Services	Virginia DCLS et al
EPI_ISL_2603223	USA/VA-DCLS-5335/2021	2021-05-24	North America	USA	Virginia Division of Consolidated Laboratory Services	Virginia Division of Consolidated Laboratory Services	Virginia DCLS et al
EPI_ISL_2603224	USA/VA-DCLS-5337/2021	2021-05-19	North America	USA	Virginia Division of Consolidated Laboratory Services	Virginia Division of Consolidated Laboratory Services	Virginia DCLS et al
EPI_ISL_2603225	USA/VA-DCLS-5339/2021	2021-05-17	North America	USA	Virginia Division of Consolidated Laboratory Services	Virginia Division of Consolidated Laboratory Services	Virginia DCLS et al
EPI_ISL_2603226	USA/VA-DCLS-5340/2021	2021-05-17	North America	USA	Virginia Division of Consolidated Laboratory Services	Virginia Division of Consolidated Laboratory Services	Virginia DCLS et al
EPI_ISL_2603228	USA/VA-DCLS-5342/2021	2021-05-20	North America	USA	Virginia Division of Consolidated Laboratory Services	Virginia Division of Consolidated Laboratory Services	Virginia DCLS et al
EPI_ISL_2603229	USA/VA-DCLS-5343/2021	2021-05-22	North America	USA	Virginia Division of Consolidated Laboratory Services	Virginia Division of Consolidated Laboratory Services	Virginia DCLS et al
EPI_ISL_2603230	USA/VA-DCLS-5344/2021	2021-05-24	North America	USA	Virginia Division of Consolidated Laboratory Services	Virginia Division of Consolidated Laboratory Services	Virginia DCLS et al
EPI_ISL_2603231	USA/VA-DCLS-5345/2021	2021-05-24	North America	USA	Virginia Division of Consolidated Laboratory Services	Virginia Division of Consolidated Laboratory Services	Virginia DCLS et al
EPI_ISL_2603232	USA/VA-DCLS-5346/2021	2021-05-21	North America	USA	Virginia Division of Consolidated Laboratory Services	Virginia Division of Consolidated Laboratory Services	Virginia DCLS et al
EPI_ISL_2603233	USA/VA-DCLS-5347/2021	2021-05-25	North America	USA	Virginia Division of Consolidated Laboratory Services	Virginia Division of Consolidated Laboratory Services	Virginia DCLS et al
EPI_ISL_2603234	USA/VA-DCLS-5348/2021	2021-05-18	North America	USA	Virginia Division of Consolidated Laboratory Services	Virginia Division of Consolidated Laboratory Services	Virginia DCLS et al
EPI_ISL_2603235	USA/VA-DCLS-5350/2021	2021-05-20	North America	USA	Virginia Division of Consolidated Laboratory Services	Virginia Division of Consolidated Laboratory Services	Virginia DCLS et al
EPI_ISL_2603336	USA/VA-DCLS-5353/2021	2021-05-26	North America	USA	Virginia Division of Consolidated Laboratory Services	Virginia Division of Consolidated Laboratory Services	Virginia DCLS et al
EPI_ISL_2603337	USA/VA-DCLS-5354/2021	2021-05-27	North America	USA	Virginia Division of Consolidated Laboratory Services	Virginia Division of Consolidated Laboratory Services	Virginia DCLS et al
EPI_ISL_2603338	USA/VA-DCLS-5357/2021	2021-05-08	North America	USA	Virginia Division of Consolidated Laboratory Services	Virginia Division of Consolidated Laboratory Services	Virginia DCLS et al
EPI_ISL_2603340	USA/VA-DCLS-5359/2021	2021-05-26	North America	USA	Virginia Division of Consolidated Laboratory Services	Virginia Division of Consolidated Laboratory Services	Virginia DCLS et al
EPI_ISL_2603341	USA/VA-DCLS-5360/2021	2021-05-26	North America	USA	Virginia Division of Consolidated Laboratory Services	Virginia Division of Consolidated Laboratory Services	Virginia DCLS et al
EPI_ISL_2603343	USA/VA-DCLS-5363/2021	2021-05-26	North America	USA	Virginia Division of Consolidated Laboratory Services	Virginia Division of Consolidated Laboratory Services	Virginia DCLS et al
EPI_ISL_2603345	USA/VA-DCLS-5365/2021	2021-05-25	North America	USA	Virginia Division of Consolidated Laboratory Services	Virginia Division of Consolidated Laboratory Services	Virginia DCLS et al
EPI_ISL_2603346	USA/VA-DCLS-5367/2021	2021-05-28	North America	USA	Virginia Division of Consolidated Laboratory Services	Virginia Division of Consolidated Laboratory Services	Virginia DCLS et al
EPI_ISL_2603347	USA/VA-DCLS-5368/2021	2021-05-31	North America	USA	Virginia Division of Consolidated Laboratory Services	Virginia Division of Consolidated Laboratory Services	Virginia DCLS et al
EPI_ISL_2603348	USA/VA-DCLS-5369/2021	2021-05-29	North America	USA	Virginia Division of Consolidated Laboratory Services	Virginia Division of Consolidated Laboratory Services	Virginia DCLS et al
EPI_ISL_2603349	USA/VA-DCLS-5370/2021	2021-06-01	North America	USA	Virginia Division of Consolidated Laboratory Services	Virginia Division of Consolidated Laboratory Services	Virginia DCLS et al
EPI_ISL_2603350	USA/VA-DCLS-5371/2021	2021-05-30	North America	USA	Virginia Division of Consolidated Laboratory Services	Virginia Division of Consolidated Laboratory Services	Virginia DCLS et al
EPI_ISL_2603351	USA/VA-DCLS-5372/2021	2021-06-04	North America	USA	Virginia Division of Consolidated Laboratory Services	Virginia Division of Consolidated Laboratory Services	Virginia DCLS et al
EPI_ISL_2603352	USA/VA-DCLS-5373/2021	2021-05-29	North America	USA	Virginia Division of Consolidated Laboratory Services	Virginia Division of Consolidated Laboratory Services	Virginia DCLS et al
EPI_ISL_2603353	USA/VA-DCLS-5375/2021	2021-05-29	North America	USA	Virginia Division of Consolidated Laboratory Services	Virginia Division of Consolidated Laboratory Services	Virginia DCLS et al
EPI_ISL_2603357	USA/VA-DCLS-5379/2021	2021-05-27	North America	USA	Virginia Division of Consolidated Laboratory Services	Virginia Division of Consolidated Laboratory Services	Virginia DCLS et al
EPI_ISL_2603358	USA/VA-DCLS-5380/2021	2021-05-28	North America	USA	Virginia Division of Consolidated Laboratory Services	Virginia Division of Consolidated Laboratory Services	Virginia DCLS et al
EPI_ISL_2603359	USA/VA-DCLS-5383/2021	2021-05-28	North America	USA	Virginia Division of Consolidated Laboratory Services	Virginia Division of Consolidated Laboratory Services	Virginia DCLS et al
EPI_ISL_2603360	USA/VA-DCLS-5384/2021	2021-05-28	North America	USA	Virginia Division of Consolidated Laboratory Services	Virginia Division of Consolidated Laboratory Services	Virginia DCLS et al
EPI_ISL_2603361	USA/VA-DCLS-5385/2021	2021-05-28	North America	USA	Virginia Division of Consolidated Laboratory Services	Virginia Division of Consolidated Laboratory Services	Virginia DCLS et al
EPI_ISL_2603362	USA/VA-DCLS-5386/2021	2021-05-28	North America	USA	Virginia Division of Consolidated Laboratory Services	Virginia Division of Consolidated Laboratory Services	Virginia DCLS et al
EPI_ISL_2603363	USA/VA-DCLS-5389/2021	2021-06-04	North America	USA	Virginia Division of Consolidated Laboratory Services	Virginia Division of Consolidated Laboratory Services	Virginia DCLS et al
EPI_ISL_2663489	USA/VA-DCLS-5433/2021	2021-06-05	North America	USA	Virginia Division of Consolidated Laboratory Services	Virginia Division of Consolidated Laboratory Services	Virginia Division of Consolidated Laboratory Services et al
EPI_ISL_2689848	USA/VA-DCLS-5473/2021	2021-05-24	North America	USA	Virginia Division of Consolidated Laboratory Services	Virginia Division of Consolidated Laboratory Services	Virginia Division of Consolidated Laboratory Services et al
EPI_ISL_2689849	USA/VA-DCLS-5474/2021	2021-05-29	North America	USA	Virginia Division of Consolidated Laboratory Services	Virginia Division of Consolidated Laboratory Services	Virginia Division of Consolidated Laboratory Services et al
EPI_ISL_2689850	USA/VA-DCLS-5475/2021	2021-05-28	North America	USA	Virginia Division of Consolidated Laboratory Services	Virginia Division of Consolidated Laboratory Services	Virginia Division of Consolidated Laboratory Services et al
EPI_ISL_2689851	USA/VA-DCLS-5476/2021	2021-05-29	North America	USA	Virginia Division of Consolidated Laboratory Services	Virginia Division of Consolidated Laboratory Services	Virginia Division of Consolidated Laboratory Services et al
EPI_ISL_2689852	USA/VA-DCLS-5477/2021	2021-05-29	North America	USA	Virginia Division of Consolidated Laboratory Services	Virginia Division of Consolidated Laboratory Services	Virginia Division of Consolidated Laboratory Services et al
EPI_ISL_2689853	USA/VA-DCLS-5478/2021	2021-05-29	North America	USA	Virginia Division of Consolidated Laboratory Services	Virginia Division of Consolidated Laboratory Services	Virginia Division of Consolidated Laboratory Services et al
EPI_ISL_2689854	USA/VA-DCLS-5479/2021	2021-05-29	North America	USA	Virginia Division of Consolidated Laboratory Services	Virginia Division of Consolidated Laboratory Services	Virginia Division of Consolidated Laboratory Services et al
EPI_ISL_2689855	USA/VA-DCLS-5480/2021	2021-05-29	North America	USA	Virginia Division of Consolidated Laboratory Services	Virginia Division of Consolidated Laboratory Services	Virginia Division of Consolidated Laboratory Services et al
EPI_ISL_2689856	USA/VA-DCLS-5484/2021	2021-05-29	North America	USA	Virginia Division of Consolidated Laboratory Services	Virginia Division of Consolidated Laboratory Services	Virginia Division of Consolidated Laboratory Services et al
EPI_ISL_2689857	USA/VA-DCLS-5485/2021	2021-05-29	North America	USA	Virginia Division of Consolidated Laboratory Services	Virginia Division of Consolidated Laboratory Services	Virginia Division of Consolidated Laboratory Services et al
EPI_ISL_2689858	USA/VA-DCLS-5486/2021	2021-05-29	North America	USA	Virginia Division of Consolidated Laboratory Services	Virginia Division of Consolidated Laboratory Services	Virginia Division of Consolidated Laboratory Services et al
EPI_ISL_2689859	USA/VA-DCLS-5487/2021	2021-05-29	North America	USA	Virginia Division of Consolidated Laboratory Services	Virginia Division of Consolidated Laboratory Services	Virginia Division of Consolidated Laboratory Services et al
EPI_ISL_2689860	USA/VA-DCLS-5488/2021	2021-05-29	North America	USA	Virginia Division of Consolidated Laboratory Services	Virginia Division of Consolidated Laboratory Services	Virginia Division of Consolidated Laboratory Services et al
EPI_ISL_2689862	USA/VA-DCLS-5490/2021	2021-05-29	North America	USA	Virginia Division of Consolidated Laboratory Services	Virginia Division of Consolidated Laboratory Services	Virginia Division of Consolidated Laboratory Services et al
EPI_ISL_2758634	USA/VA-DCLS-5491/2021	2021-05	North America	USA	Department of General Services Division of Consolidated Laboratory Services, Virginia Division of Consolidated Laboratory Services Sequencing Submission Group	Department of General Services Division of Consolidated Laboratory Services, Virginia Division of Consolidated Laboratory Services Sequencing Submission Group	Fink et al
EPI_ISL_2689863	USA/VA-DCLS-5492/2021	2021-05-30	North America	USA	Virginia Division of Consolidated Laboratory Services	Virginia Division of Consolidated Laboratory Services	Virginia Division of Consolidated Laboratory Services et al
EPI_ISL_2689864	USA/VA-DCLS-5493/2021	2021-05-29	North America	USA	Virginia Division of Consolidated Laboratory Services	Virginia Division of Consolidated Laboratory Services	Virginia Division of Consolidated Laboratory Services et al
EPI_ISL_2689865	USA/VA-DCLS-5494/2021	2021-05-29	North America	USA	Virginia Division of Consolidated Laboratory Services	Virginia Division of Consolidated Laboratory Services	Virginia Division of Consolidated Laboratory Services et al
EPI_ISL_2776015	USA/VA-DCLS-5498/2021	2021-06-12	North America	USA	Virginia Division of Consolidated Laboratory Services	Virginia Division of Consolidated Laboratory Services	Virginia Division of Consolidated Laboratory Services et al
EPI_ISL_2776016	USA/VA-DCLS-5499/2021	2021-06-12	North America	USA	Virginia Division of Consolidated Laboratory Services	Virginia Division of Consolidated Laboratory Services	Virginia Division of Consolidated Laboratory Services et al
EPI_ISL_2776017	USA/VA-DCLS-5501/2021	2021-06-11	North America	USA	Virginia Division of Consolidated Laboratory Services	Virginia Division of Consolidated Laboratory Services	Virginia Division of Consolidated Laboratory Services et al
EPI_ISL_2776018	USA/VA-DCLS-5502/2021	2021-06-12	North America	USA	Virginia Division of Consolidated Laboratory Services	Virginia Division of Consolidated Laboratory Services	Virginia Division of Consolidated Laboratory Services et al
EPI_ISL_2776019	USA/VA-DCLS-5504/2021	2021-06-16	North America	USA	Virginia Division of Consolidated Laboratory Services	Virginia Division of Consolidated Laboratory Services	Virginia Division of Consolidated Laboratory Services et al
EPI_ISL_2776020	USA/VA-DCLS-5505/2021	2021-06-13	North America	USA	Virginia Division of Consolidated Laboratory Services	Virginia Division of Consolidated Laboratory Services	Virginia Division of Consolidated Laboratory Services et al
EPI_ISL_2776021	USA/VA-DCLS-5506/2021	2021-06-13	North America	USA	Virginia Division of Consolidated Laboratory Services	Virginia Division of Consolidated Laboratory Services	Virginia Division of Consolidated Laboratory Services et al
EPI_ISL_2776022	USA/VA-DCLS-5509/2021	2021-06-12	North America	USA	Virginia Division of Consolidated Laboratory Services	Virginia Division of Consolidated Laboratory Services	Virginia Division of Consolidated Laboratory Services et al
EPI_ISL_2776023	USA/VA-DCLS-5510/2021	2021-06-12	North America	USA	Virginia Division of Consolidated Laboratory Services	Virginia Division of Consolidated Laboratory Services	Virginia Division of Consolidated Laboratory Services et al
EPI_ISL_2776024	USA/VA-DCLS-5511/2021	2021-06-12	North America	USA	Virginia Division of Consolidated Laboratory Services	Virginia Division of Consolidated Laboratory Services	Virginia Division of Consolidated Laboratory Services et al
EPI_ISL_2776025	USA/VA-DCLS-5512/2021	2021-06-12	North America	USA	Virginia Division of Consolidated Laboratory Services	Virginia Division of Consolidated Laboratory Services	Virginia Division of Consolidated Laboratory Services et al
EPI_ISL_2776026	USA/VA-DCLS-5513/2021	2021-06-12	North America	USA	Virginia Division of Consolidated Laboratory Services	Virginia Division of Consolidated Laboratory Services	Virginia Division of Consolidated Laboratory Services et al
EPI_ISL_2776027	USA/VA-DCLS-5515/2021	2021-06-13	North America	USA	Virginia Division of Consolidated Laboratory Services	Virginia Division of Consolidated Laboratory Services	Virginia Division of Consolidated Laboratory Services et al
EPI_ISL_2776029	USA/VA-DCLS-5517/2021	2021-06-17	North America	USA	Virginia Division of Consolidated Laboratory Services	Virginia Division of Consolidated Laboratory Services	Virginia Division of Consolidated Laboratory Services et al
EPI_ISL_2776030	USA/VA-DCLS-5518/2021	2021-06-14	North America	USA	Virginia Division of Consolidated Laboratory Services	Virginia Division of Consolidated Laboratory Services	Virginia Division of Consolidated Laboratory Services et al
EPI_ISL_2776031	USA/VA-DCLS-5521/2021	2021-06-11	North America	USA	Virginia Division of Consolidated Laboratory Services	Virginia Division of Consolidated Laboratory Services	Virginia Division of Consolidated Laboratory Services et al
EPI_ISL_2776032	USA/VA-DCLS-5522/2021	2021-06-11	North America	USA	Virginia Division of Consolidated Laboratory Services	Virginia Division of Consolidated Laboratory Services	Virginia Division of Consolidated Laboratory Services et al
EPI_ISL_2776033	USA/VA-DCLS-5524/2021	2021-06-14	North America	USA	Virginia Division of Consolidated Laboratory Services	Virginia Division of Consolidated Laboratory Services	Virginia Division of Consolidated Laboratory Services et al
EPI_ISL_2776034	USA/VA-DCLS-5525/2021	2021-06-14	North America	USA	Virginia Division of Consolidated Laboratory Services	Virginia Division of Consolidated Laboratory Services	Virginia Division of Consolidated Laboratory Services et al
EPI_ISL_2776036	USA/VA-DCLS-5528/2021	2021-06-13	North America	USA	Virginia Division of Consolidated Laboratory Services	Virginia Division of Consolidated Laboratory Services	Virginia Division of Consolidated Laboratory Services et al
EPI_ISL_2776038	USA/VA-DCLS-5532/2021	2021-06-04	North America	USA	Virginia Division of Consolidated Laboratory Services	Virginia Division of Consolidated Laboratory Services	Virginia Division of Consolidated Laboratory Services et al
EPI_ISL_2776039	USA/VA-DCLS-5533/2021	2021-06-04	North America	USA	Virginia Division of Consolidated Laboratory Services	Virginia Division of Consolidated Laboratory Services	Virginia Division of Consolidated Laboratory Services et al
EPI_ISL_2776040	USA/VA-DCLS-5534/2021	2021-06-04	North America	USA	Virginia Division of Consolidated Laboratory Services	Virginia Division of Consolidated Laboratory Services	Virginia Division of Consolidated Laboratory Services et al
EPI_ISL_2776041	USA/VA-DCLS-5536/2021	2021-06-04	North America	USA	Virginia Division of Consolidated Laboratory Services	Virginia Division of Consolidated Laboratory Services	Virginia Division of Consolidated Laboratory Services et al
EPI_ISL_2776042	USA/VA-DCLS-5537/2021	2021-06-03	North America	USA	Virginia Division of Consolidated Laboratory Services	Virginia Division of Consolidated Laboratory Services	Virginia Division of Consolidated Laboratory Services et al
EPI_ISL_2776043	USA/VA-DCLS-5538/2021	2021-06-04	North America	USA	Virginia Division of Consolidated Laboratory Services	Virginia Division of Consolidated Laboratory Services	Virginia Division of Consolidated Laboratory Services et al
EPI_ISL_2776045	USA/VA-DCLS-5540/2021	2021-06-05	North America	USA	Virginia Division of Consolidated Laboratory Services	Virginia Division of Consolidated Laboratory Services	Virginia Division of Consolidated Laboratory Services et al
EPI_ISL_2776047	USA/VA-DCLS-5542/2021	2021-06-06	North America	USA	Virginia Division of Consolidated Laboratory Services	Virginia Division of Consolidated Laboratory Services	Virginia Division of Consolidated Laboratory Services et al
EPI_ISL_2776048	USA/VA-DCLS-5543/2021	2021-06-06	North America	USA	Virginia Division of Consolidated Laboratory Services	Virginia Division of Consolidated Laboratory Services	Virginia Division of Consolidated Laboratory Services et al
EPI_ISL_2776049	USA/VA-DCLS-5544/2021	2021-06-08	North America	USA	Virginia Division of Consolidated Laboratory Services	Virginia Division of Consolidated Laboratory Services	Virginia Division of Consolidated Laboratory Services et al
EPI_ISL_2776050	USA/VA-DCLS-5545/2021	2021-06-13	North America	USA	Virginia Division of Consolidated Laboratory Services	Virginia Division of Consolidated Laboratory Services	Virginia Division of Consolidated Laboratory Services et al
EPI_ISL_2776051	USA/VA-DCLS-5546/2021	2021-06-10	North America	USA	Virginia Division of Consolidated Laboratory Services	Virginia Division of Consolidated Laboratory Services	Virginia Division of Consolidated Laboratory Services et al
EPI_ISL_2776052	USA/VA-DCLS-5547/2021	2021-06-09	North America	USA	Virginia Division of Consolidated Laboratory Services	Virginia Division of Consolidated Laboratory Services	Virginia Division of Consolidated Laboratory Services et al
EPI_ISL_2776053	USA/VA-DCLS-5548/2021	2021-06-13	North America	USA	Virginia Division of Consolidated Laboratory Services	Virginia Division of Consolidated Laboratory Services	Virginia Division of Consolidated Laboratory Services et al
EPI_ISL_2776054	USA/VA-DCLS-5549/2021	2021-06-10	North America	USA	Virginia Division of Consolidated Laboratory Services	Virginia Division of Consolidated Laboratory Services	Virginia Division of Consolidated Laboratory Services et al
EPI_ISL_2776055	USA/VA-DCLS-5550/2021	2021-06-10	North America	USA	Virginia Division of Consolidated Laboratory Services	Virginia Division of Consolidated Laboratory Services	Virginia Division of Consolidated Laboratory Services et al
EPI_ISL_2776056	USA/VA-DCLS-5553/2021	2021-06-08	North America	USA	Virginia Division of Consolidated Laboratory Services	Virginia Division of Consolidated Laboratory Services	Virginia Division of Consolidated Laboratory Services et al
EPI_ISL_2776057	USA/VA-DCLS-5554/2021	2021-06-08	North America	USA	Virginia Division of Consolidated Laboratory Services	Virginia Division of Consolidated Laboratory Services	Virginia Division of Consolidated Laboratory Services et al
EPI_ISL_2776058	USA/VA-DCLS-5556/2021	2021-06-13	North America	USA	Virginia Division of Consolidated Laboratory Services	Virginia Division of Consolidated Laboratory Services	Virginia Division of Consolidated Laboratory Services et al
EPI_ISL_2776059	USA/VA-DCLS-5557/2021	2021-05-27	North America	USA	Virginia Division of Consolidated Laboratory Services	Virginia Division of Consolidated Laboratory Services	Virginia Division of Consolidated Laboratory Services et al
EPI_ISL_2776060	USA/VA-DCLS-5558/2021	2021-06-08	North America	USA	Virginia Division of Consolidated Laboratory Services	Virginia Division of Consolidated Laboratory Services	Virginia Division of Consolidated Laboratory Services et al
EPI_ISL_2776061	USA/VA-DCLS-5559/2021	2021-06-07	North America	USA	Virginia Division of Consolidated Laboratory Services	Virginia Division of Consolidated Laboratory Services	Virginia Division of Consolidated Laboratory Services et al
EPI_ISL_2776062	USA/VA-DCLS-5560/2021	2021-06-08	North America	USA	Virginia Division of Consolidated Laboratory Services	Virginia Division of Consolidated Laboratory Services	Virginia Division of Consolidated Laboratory Services et al
EPI_ISL_2776065	USA/VA-DCLS-5563/2021	2021-06-17	North America	USA	Virginia Division of Consolidated Laboratory Services	Virginia Division of Consolidated Laboratory Services	Virginia Division of Consolidated Laboratory Services et al
EPI_ISL_2776066	USA/VA-DCLS-5564/2021	2021-06-21	North America	USA	Virginia Division of Consolidated Laboratory Services	Virginia Division of Consolidated Laboratory Services	Virginia Division of Consolidated Laboratory Services et al
EPI_ISL_2920793	USA/VA-DCLS-5614/2021	2021-06-19	North America	USA	Virginia Division of Consolidated Laboratory Services	Virginia Division of Consolidated Laboratory Services	Virginia Division of Consolidated Laboratory Services et al
EPI_ISL_2920795	USA/VA-DCLS-5618/2021	2021-06-19	North America	USA	Virginia Division of Consolidated Laboratory Services	Virginia Division of Consolidated Laboratory Services	Virginia Division of Consolidated Laboratory Services et al
EPI_ISL_2920796	USA/VA-DCLS-5620/2021	2021-06-18	North America	USA	Virginia Division of Consolidated Laboratory Services	Virginia Division of Consolidated Laboratory Services	Virginia Division of Consolidated Laboratory Services et al
EPI_ISL_2920797	USA/VA-DCLS-5622/2021	2021-06-19	North America	USA	Virginia Division of Consolidated Laboratory Services	Virginia Division of Consolidated Laboratory Services	Virginia Division of Consolidated Laboratory Services et al
EPI_ISL_2920798	USA/VA-DCLS-5623/2021	2021-06-19	North America	USA	Virginia Division of Consolidated Laboratory Services	Virginia Division of Consolidated Laboratory Services	Virginia Division of Consolidated Laboratory Services et al
EPI_ISL_2920799	USA/VA-DCLS-5624/2021	2021-06-19	North America	USA	Virginia Division of Consolidated Laboratory Services	Virginia Division of Consolidated Laboratory Services	Virginia Division of Consolidated Laboratory Services et al
EPI_ISL_2920800	USA/VA-DCLS-5625/2021	2021-06-19	North America	USA	Virginia Division of Consolidated Laboratory Services	Virginia Division of Consolidated Laboratory Services	Virginia Division of Consolidated Laboratory Services et al
EPI_ISL_2920802	USA/VA-DCLS-5628/2021	2021-06-19	North America	USA	Virginia Division of Consolidated Laboratory Services	Virginia Division of Consolidated Laboratory Services	Virginia Division of Consolidated Laboratory Services et al
EPI_ISL_2920803	USA/VA-DCLS-5629/2021	2021-06-19	North America	USA	Virginia Division of Consolidated Laboratory Services	Virginia Division of Consolidated Laboratory Services	Virginia Division of Consolidated Laboratory Services et al
EPI_ISL_2920804	USA/VA-DCLS-5631/2021	2021-06-25	North America	USA	Virginia Division of Consolidated Laboratory Services	Virginia Division of Consolidated Laboratory Services	Virginia Division of Consolidated Laboratory Services et al
EPI_ISL_2920805	USA/VA-DCLS-5632/2021	2021-06-25	North America	USA	Virginia Division of Consolidated Laboratory Services	Virginia Division of Consolidated Laboratory Services	Virginia Division of Consolidated Laboratory Services et al
EPI_ISL_2920806	USA/VA-DCLS-5633/2021	2021-06-26	North America	USA	Virginia Division of Consolidated Laboratory Services	Virginia Division of Consolidated Laboratory Services	Virginia Division of Consolidated Laboratory Services et al
EPI_ISL_2920807	USA/VA-DCLS-5634/2021	2021-06-22	North America	USA	Virginia Division of Consolidated Laboratory Services	Virginia Division of Consolidated Laboratory Services	Virginia Division of Consolidated Laboratory Services et al
EPI_ISL_2920808	USA/VA-DCLS-5635/2021	2021-06-25	North America	USA	Virginia Division of Consolidated Laboratory Services	Virginia Division of Consolidated Laboratory Services	Virginia Division of Consolidated Laboratory Services et al
EPI_ISL_2920809	USA/VA-DCLS-5636/2021	2021-06-23	North America	USA	Virginia Division of Consolidated Laboratory Services	Virginia Division of Consolidated Laboratory Services	Virginia Division of Consolidated Laboratory Services et al
EPI_ISL_2920810	USA/VA-DCLS-5637/2021	2021-06-28	North America	USA	Virginia Division of Consolidated Laboratory Services	Virginia Division of Consolidated Laboratory Services	Virginia Division of Consolidated Laboratory Services et al
EPI_ISL_2920811	USA/VA-DCLS-5638/2021	2021-06-21	North America	USA	Virginia Division of Consolidated Laboratory Services	Virginia Division of Consolidated Laboratory Services	Virginia Division of Consolidated Laboratory Services et al
EPI_ISL_2920812	USA/VA-DCLS-5639/2021	2021-06-20	North America	USA	Virginia Division of Consolidated Laboratory Services	Virginia Division of Consolidated Laboratory Services	Virginia Division of Consolidated Laboratory Services et al
EPI_ISL_2920814	USA/VA-DCLS-5641/2021	2021-06-28	North America	USA	Virginia Division of Consolidated Laboratory Services	Virginia Division of Consolidated Laboratory Services	Virginia Division of Consolidated Laboratory Services et al
EPI_ISL_2920817	USA/VA-DCLS-5644/2021	2021-06-29	North America	USA	Virginia Division of Consolidated Laboratory Services	Virginia Division of Consolidated Laboratory Services	Virginia Division of Consolidated Laboratory Services et al
EPI_ISL_2920818	USA/VA-DCLS-5645/2021	2021-06-24	North America	USA	Virginia Division of Consolidated Laboratory Services	Virginia Division of Consolidated Laboratory Services	Virginia Division of Consolidated Laboratory Services et al
EPI_ISL_2920821	USA/VA-DCLS-5648/2021	2021-06-29	North America	USA	Virginia Division of Consolidated Laboratory Services	Virginia Division of Consolidated Laboratory Services	Virginia Division of Consolidated Laboratory Services et al
EPI_ISL_2920822	USA/VA-DCLS-5649/2021	2021-06-29	North America	USA	Virginia Division of Consolidated Laboratory Services	Virginia Division of Consolidated Laboratory Services	Virginia Division of Consolidated Laboratory Services et al
EPI_ISL_2920823	USA/VA-DCLS-5650/2021	2021-06-29	North America	USA	Virginia Division of Consolidated Laboratory Services	Virginia Division of Consolidated Laboratory Services	Virginia Division of Consolidated Laboratory Services et al
EPI_ISL_2885868	USA/VA-DCLS-5651/2021	2021-06-22	North America	USA	Virginia Division of Consolidated Laboratory Services	Virginia Division of Consolidated Laboratory Services	Virginia Division of Consolidated Laboratory Services et al
EPI_ISL_2982656	USA/VA-DCLS-5682/2021	2021-06-21	North America	USA	Virginia Division of Consolidated Laboratory Services	Virginia Division of Consolidated Laboratory Services	Virginia Division of Consolidated Laboratory Services et al
EPI_ISL_2982657	USA/VA-DCLS-5683/2021	2021-06-15	North America	USA	Virginia Division of Consolidated Laboratory Services	Virginia Division of Consolidated Laboratory Services	Virginia Division of Consolidated Laboratory Services et al
EPI_ISL_2982658	USA/VA-DCLS-5684/2021	2021-06-01	North America	USA	Virginia Division of Consolidated Laboratory Services	Virginia Division of Consolidated Laboratory Services	Virginia Division of Consolidated Laboratory Services et al
EPI_ISL_2982659	USA/VA-DCLS-5688/2021	2021-06-15	North America	USA	Virginia Division of Consolidated Laboratory Services	Virginia Division of Consolidated Laboratory Services	Virginia Division of Consolidated Laboratory Services et al
EPI_ISL_2982660	USA/VA-DCLS-5689/2021	2021-06-14	North America	USA	Virginia Division of Consolidated Laboratory Services	Virginia Division of Consolidated Laboratory Services	Virginia Division of Consolidated Laboratory Services et al
EPI_ISL_2982661	USA/VA-DCLS-5691/2021	2021-06-16	North America	USA	Virginia Division of Consolidated Laboratory Services	Virginia Division of Consolidated Laboratory Services	Virginia Division of Consolidated Laboratory Services et al
EPI_ISL_2982662	USA/VA-DCLS-5692/2021	2021-06-22	North America	USA	Virginia Division of Consolidated Laboratory Services	Virginia Division of Consolidated Laboratory Services	Virginia Division of Consolidated Laboratory Services et al
EPI_ISL_2982663	USA/VA-DCLS-5693/2021	2021-06-23	North America	USA	Virginia Division of Consolidated Laboratory Services	Virginia Division of Consolidated Laboratory Services	Virginia Division of Consolidated Laboratory Services et al
EPI_ISL_2982664	USA/VA-DCLS-5694/2021	2021-06-23	North America	USA	Virginia Division of Consolidated Laboratory Services	Virginia Division of Consolidated Laboratory Services	Virginia Division of Consolidated Laboratory Services et al
EPI_ISL_2982665	USA/VA-DCLS-5695/2021	2021-06-17	North America	USA	Virginia Division of Consolidated Laboratory Services	Virginia Division of Consolidated Laboratory Services	Virginia Division of Consolidated Laboratory Services et al
EPI_ISL_2982666	USA/VA-DCLS-5696/2021	2021-06-19	North America	USA	Virginia Division of Consolidated Laboratory Services	Virginia Division of Consolidated Laboratory Services	Virginia Division of Consolidated Laboratory Services et al
EPI_ISL_2982667	USA/VA-DCLS-5697/2021	2021-06-19	North America	USA	Virginia Division of Consolidated Laboratory Services	Virginia Division of Consolidated Laboratory Services	Virginia Division of Consolidated Laboratory Services et al
EPI_ISL_2982668	USA/VA-DCLS-5698/2021	2021-06-18	North America	USA	Virginia Division of Consolidated Laboratory Services	Virginia Division of Consolidated Laboratory Services	Virginia Division of Consolidated Laboratory Services et al
EPI_ISL_2982669	USA/VA-DCLS-5699/2021	2021-06-22	North America	USA	Virginia Division of Consolidated Laboratory Services	Virginia Division of Consolidated Laboratory Services	Virginia Division of Consolidated Laboratory Services et al
EPI_ISL_2982670	USA/VA-DCLS-5702/2021	2021-06-18	North America	USA	Virginia Division of Consolidated Laboratory Services	Virginia Division of Consolidated Laboratory Services	Virginia Division of Consolidated Laboratory Services et al
EPI_ISL_2982672	USA/VA-DCLS-5705/2021	2021-06-15	North America	USA	Virginia Division of Consolidated Laboratory Services	Virginia Division of Consolidated Laboratory Services	Virginia Division of Consolidated Laboratory Services et al
EPI_ISL_2982673	USA/VA-DCLS-5706/2021	2021-06-20	North America	USA	Virginia Division of Consolidated Laboratory Services	Virginia Division of Consolidated Laboratory Services	Virginia Division of Consolidated Laboratory Services et al
EPI_ISL_2982674	USA/VA-DCLS-5707/2021	2021-06-19	North America	USA	Virginia Division of Consolidated Laboratory Services	Virginia Division of Consolidated Laboratory Services	Virginia Division of Consolidated Laboratory Services et al
EPI_ISL_2982675	USA/VA-DCLS-5708/2021	2021-06-19	North America	USA	Virginia Division of Consolidated Laboratory Services	Virginia Division of Consolidated Laboratory Services	Virginia Division of Consolidated Laboratory Services et al
EPI_ISL_2982676	USA/VA-DCLS-5710/2021	2021-06-19	North America	USA	Virginia Division of Consolidated Laboratory Services	Virginia Division of Consolidated Laboratory Services	Virginia Division of Consolidated Laboratory Services et al
EPI_ISL_2982677	USA/VA-DCLS-5712/2021	2021-06-20	North America	USA	Virginia Division of Consolidated Laboratory Services	Virginia Division of Consolidated Laboratory Services	Virginia Division of Consolidated Laboratory Services et al
EPI_ISL_2982680	USA/VA-DCLS-5715/2021	2021-06-18	North America	USA	Virginia Division of Consolidated Laboratory Services	Virginia Division of Consolidated Laboratory Services	Virginia Division of Consolidated Laboratory Services et al
EPI_ISL_2982681	USA/VA-DCLS-5716/2021	2021-06-18	North America	USA	Virginia Division of Consolidated Laboratory Services	Virginia Division of Consolidated Laboratory Services	Virginia Division of Consolidated Laboratory Services et al
EPI_ISL_2982682	USA/VA-DCLS-5717/2021	2021-06-18	North America	USA	Virginia Division of Consolidated Laboratory Services	Virginia Division of Consolidated Laboratory Services	Virginia Division of Consolidated Laboratory Services et al
EPI_ISL_2982683	USA/VA-DCLS-5718/2021	2021-06-19	North America	USA	Virginia Division of Consolidated Laboratory Services	Virginia Division of Consolidated Laboratory Services	Virginia Division of Consolidated Laboratory Services et al
EPI_ISL_2982685	USA/VA-DCLS-5720/2021	2021-06-19	North America	USA	Virginia Division of Consolidated Laboratory Services	Virginia Division of Consolidated Laboratory Services	Virginia Division of Consolidated Laboratory Services et al
EPI_ISL_2982686	USA/VA-DCLS-5721/2021	2021-06-19	North America	USA	Virginia Division of Consolidated Laboratory Services	Virginia Division of Consolidated Laboratory Services	Virginia Division of Consolidated Laboratory Services et al
EPI_ISL_2982687	USA/VA-DCLS-5722/2021	2021-06-19	North America	USA	Virginia Division of Consolidated Laboratory Services	Virginia Division of Consolidated Laboratory Services	Virginia Division of Consolidated Laboratory Services et al
EPI_ISL_2982688	USA/VA-DCLS-5723/2021	2021-06-22	North America	USA	Virginia Division of Consolidated Laboratory Services	Virginia Division of Consolidated Laboratory Services	Virginia Division of Consolidated Laboratory Services et al
EPI_ISL_2982689	USA/VA-DCLS-5724/2021	2021-06-25	North America	USA	Virginia Division of Consolidated Laboratory Services	Virginia Division of Consolidated Laboratory Services	Virginia Division of Consolidated Laboratory Services et al
EPI_ISL_2982690	USA/VA-DCLS-5726/2021	2021-06-21	North America	USA	Virginia Division of Consolidated Laboratory Services	Virginia Division of Consolidated Laboratory Services	Virginia Division of Consolidated Laboratory Services et al
EPI_ISL_2982691	USA/VA-DCLS-5727/2021	2021-06-21	North America	USA	Virginia Division of Consolidated Laboratory Services	Virginia Division of Consolidated Laboratory Services	Virginia Division of Consolidated Laboratory Services et al
EPI_ISL_2982634	USA/VA-DCLS-5728/2021	2021-06-30	North America	USA	Virginia Division of Consolidated Laboratory Services	Virginia Division of Consolidated Laboratory Services	Virginia Division of Consolidated Laboratory Services et al
EPI_ISL_2982637	USA/VA-DCLS-5732/2021	2021-06-30	North America	USA	Virginia Division of Consolidated Laboratory Services	Virginia Division of Consolidated Laboratory Services	Virginia Division of Consolidated Laboratory Services et al
EPI_ISL_2982639	USA/VA-DCLS-5734/2021	2021-06-27	North America	USA	Virginia Division of Consolidated Laboratory Services	Virginia Division of Consolidated Laboratory Services	Virginia Division of Consolidated Laboratory Services et al
EPI_ISL_2982640	USA/VA-DCLS-5735/2021	2021-06-23	North America	USA	Virginia Division of Consolidated Laboratory Services	Virginia Division of Consolidated Laboratory Services	Virginia Division of Consolidated Laboratory Services et al
EPI_ISL_2982641	USA/VA-DCLS-5736/2021	2021-06-28	North America	USA	Virginia Division of Consolidated Laboratory Services	Virginia Division of Consolidated Laboratory Services	Virginia Division of Consolidated Laboratory Services et al
EPI_ISL_2982642	USA/VA-DCLS-5737/2021	2021-06-28	North America	USA	Virginia Division of Consolidated Laboratory Services	Virginia Division of Consolidated Laboratory Services	Virginia Division of Consolidated Laboratory Services et al
EPI_ISL_2982647	USA/VA-DCLS-5742/2021	2021-07-01	North America	USA	Virginia Division of Consolidated Laboratory Services	Virginia Division of Consolidated Laboratory Services	Virginia Division of Consolidated Laboratory Services et al
EPI_ISL_2982649	USA/VA-DCLS-5744/2021	2021-07-04	North America	USA	Virginia Division of Consolidated Laboratory Services	Virginia Division of Consolidated Laboratory Services	Virginia Division of Consolidated Laboratory Services et al
EPI_ISL_2982650	USA/VA-DCLS-5745/2021	2021-06-30	North America	USA	Virginia Division of Consolidated Laboratory Services	Virginia Division of Consolidated Laboratory Services	Virginia Division of Consolidated Laboratory Services et al
EPI_ISL_2982652	USA/VA-DCLS-5749/2021	2021-07-03	North America	USA	Virginia Division of Consolidated Laboratory Services	Virginia Division of Consolidated Laboratory Services	Virginia Division of Consolidated Laboratory Services et al
EPI_ISL_2982653	USA/VA-DCLS-5750/2021	2021-07-06	North America	USA	Virginia Division of Consolidated Laboratory Services	Virginia Division of Consolidated Laboratory Services	Virginia Division of Consolidated Laboratory Services et al
EPI_ISL_2982654	USA/VA-DCLS-5752/2021	2021-06-29	North America	USA	Virginia Division of Consolidated Laboratory Services	Virginia Division of Consolidated Laboratory Services	Virginia Division of Consolidated Laboratory Services et al
EPI_ISL_2982655	USA/VA-DCLS-5754/2021	2021-06-29	North America	USA	Virginia Division of Consolidated Laboratory Services	Virginia Division of Consolidated Laboratory Services	Virginia Division of Consolidated Laboratory Services et al
EPI_ISL_3025865	USA/VA-DCLS-5777/2021	2021-07-04	North America	USA	Virginia Division of Consolidated Laboratory Services	Virginia Division of Consolidated Laboratory Services	Virginia Division of Consolidated Laboratory Services et al
EPI_ISL_3025875	USA/VA-DCLS-5787/2021	2021-07-01	North America	USA	Virginia Division of Consolidated Laboratory Services	Virginia Division of Consolidated Laboratory Services	Virginia Division of Consolidated Laboratory Services et al
EPI_ISL_3025877	USA/VA-DCLS-5792/2021	2021-07-08	North America	USA	Virginia Division of Consolidated Laboratory Services	Virginia Division of Consolidated Laboratory Services	Virginia Division of Consolidated Laboratory Services et al
EPI_ISL_3025879	USA/VA-DCLS-5794/2021	2021-07-06	North America	USA	Virginia Division of Consolidated Laboratory Services	Virginia Division of Consolidated Laboratory Services	Virginia Division of Consolidated Laboratory Services et al
EPI_ISL_3025882	USA/VA-DCLS-5797/2021	2021-07-07	North America	USA	Virginia Division of Consolidated Laboratory Services	Virginia Division of Consolidated Laboratory Services	Virginia Division of Consolidated Laboratory Services et al
EPI_ISL_3025883	USA/VA-DCLS-5798/2021	2021-07-01	North America	USA	Virginia Division of Consolidated Laboratory Services	Virginia Division of Consolidated Laboratory Services	Virginia Division of Consolidated Laboratory Services et al
EPI_ISL_3021024	USA/VA-DCLS-5801/2021	2021-07-05	North America	USA	Virginia Division of Consolidated Laboratory Services	Virginia Division of Consolidated Laboratory Services	Virginia Division of Consolidated Laboratory Services et al
EPI_ISL_3021026	USA/VA-DCLS-5804/2021	2021-07-05	North America	USA	Virginia Division of Consolidated Laboratory Services	Virginia Division of Consolidated Laboratory Services	Virginia Division of Consolidated Laboratory Services et al
EPI_ISL_3021027	USA/VA-DCLS-5805/2021	2021-07-05	North America	USA	Virginia Division of Consolidated Laboratory Services	Virginia Division of Consolidated Laboratory Services	Virginia Division of Consolidated Laboratory Services et al
EPI_ISL_3021028	USA/VA-DCLS-5806/2021	2021-07-05	North America	USA	Virginia Division of Consolidated Laboratory Services	Virginia Division of Consolidated Laboratory Services	Virginia Division of Consolidated Laboratory Services et al
EPI_ISL_3021029	USA/VA-DCLS-5807/2021	2021-07-03	North America	USA	Virginia Division of Consolidated Laboratory Services	Virginia Division of Consolidated Laboratory Services	Virginia Division of Consolidated Laboratory Services et al
EPI_ISL_3021030	USA/VA-DCLS-5808/2021	2021-07-05	North America	USA	Virginia Division of Consolidated Laboratory Services	Virginia Division of Consolidated Laboratory Services	Virginia Division of Consolidated Laboratory Services et al
EPI_ISL_3021031	USA/VA-DCLS-5809/2021	2021-07-05	North America	USA	Virginia Division of Consolidated Laboratory Services	Virginia Division of Consolidated Laboratory Services	Virginia Division of Consolidated Laboratory Services et al
EPI_ISL_3021032	USA/VA-DCLS-5810/2021	2021-07-05	North America	USA	Virginia Division of Consolidated Laboratory Services	Virginia Division of Consolidated Laboratory Services	Virginia Division of Consolidated Laboratory Services et al
EPI_ISL_3021033	USA/VA-DCLS-5811/2021	2021-07-05	North America	USA	Virginia Division of Consolidated Laboratory Services	Virginia Division of Consolidated Laboratory Services	Virginia Division of Consolidated Laboratory Services et al
EPI_ISL_3021034	USA/VA-DCLS-5812/2021	2021-07-04	North America	USA	Virginia Division of Consolidated Laboratory Services	Virginia Division of Consolidated Laboratory Services	Virginia Division of Consolidated Laboratory Services et al
EPI_ISL_3021035	USA/VA-DCLS-5813/2021	2021-07-05	North America	USA	Virginia Division of Consolidated Laboratory Services	Virginia Division of Consolidated Laboratory Services	Virginia Division of Consolidated Laboratory Services et al
EPI_ISL_3021036	USA/VA-DCLS-5814/2021	2021-07-04	North America	USA	Virginia Division of Consolidated Laboratory Services	Virginia Division of Consolidated Laboratory Services	Virginia Division of Consolidated Laboratory Services et al
EPI_ISL_3048072	USA/VA-DCLS-5906/2021	2021-07-03	North America	USA	Virginia Division of Consolidated Laboratory Services	Virginia Division of Consolidated Laboratory Services	Virginia Division of Consolidated Laboratory Services et al
EPI_ISL_3048073	USA/VA-DCLS-5907/2021	2021-07-03	North America	USA	Virginia Division of Consolidated Laboratory Services	Virginia Division of Consolidated Laboratory Services	Virginia Division of Consolidated Laboratory Services et al
EPI_ISL_3048074	USA/VA-DCLS-5908/2021	2021-07-02	North America	USA	Virginia Division of Consolidated Laboratory Services	Virginia Division of Consolidated Laboratory Services	Virginia Division of Consolidated Laboratory Services et al
EPI_ISL_3048075	USA/VA-DCLS-5909/2021	2021-07-02	North America	USA	Virginia Division of Consolidated Laboratory Services	Virginia Division of Consolidated Laboratory Services	Virginia Division of Consolidated Laboratory Services et al
EPI_ISL_3048076	USA/VA-DCLS-5910/2021	2021-07-03	North America	USA	Virginia Division of Consolidated Laboratory Services	Virginia Division of Consolidated Laboratory Services	Virginia Division of Consolidated Laboratory Services et al
EPI_ISL_3048077	USA/VA-DCLS-5911/2021	2021-07-03	North America	USA	Virginia Division of Consolidated Laboratory Services	Virginia Division of Consolidated Laboratory Services	Virginia Division of Consolidated Laboratory Services et al
EPI_ISL_3048078	USA/VA-DCLS-5912/2021	2021-07-02	North America	USA	Virginia Division of Consolidated Laboratory Services	Virginia Division of Consolidated Laboratory Services	Virginia Division of Consolidated Laboratory Services et al
EPI_ISL_3048079	USA/VA-DCLS-5913/2021	2021-07-01	North America	USA	Virginia Division of Consolidated Laboratory Services	Virginia Division of Consolidated Laboratory Services	Virginia Division of Consolidated Laboratory Services et al
EPI_ISL_3048082	USA/VA-DCLS-5918/2021	2021-07-01	North America	USA	Virginia Division of Consolidated Laboratory Services	Virginia Division of Consolidated Laboratory Services	Virginia Division of Consolidated Laboratory Services et al
EPI_ISL_3048084	USA/VA-DCLS-5920/2021	2021-07-02	North America	USA	Virginia Division of Consolidated Laboratory Services	Virginia Division of Consolidated Laboratory Services	Virginia Division of Consolidated Laboratory Services et al
EPI_ISL_3048085	USA/VA-DCLS-5921/2021	2021-07-05	North America	USA	Virginia Division of Consolidated Laboratory Services	Virginia Division of Consolidated Laboratory Services	Virginia Division of Consolidated Laboratory Services et al
EPI_ISL_3048086	USA/VA-DCLS-5922/2021	2021-07-02	North America	USA	Virginia Division of Consolidated Laboratory Services	Virginia Division of Consolidated Laboratory Services	Virginia Division of Consolidated Laboratory Services et al
EPI_ISL_3048087	USA/VA-DCLS-5924/2021	2021-07-05	North America	USA	Virginia Division of Consolidated Laboratory Services	Virginia Division of Consolidated Laboratory Services	Virginia Division of Consolidated Laboratory Services et al
EPI_ISL_3048088	USA/VA-DCLS-5925/2021	2021-07-05	North America	USA	Virginia Division of Consolidated Laboratory Services	Virginia Division of Consolidated Laboratory Services	Virginia Division of Consolidated Laboratory Services et al
EPI_ISL_3048089	USA/VA-DCLS-5927/2021	2021-07-06	North America	USA	Virginia Division of Consolidated Laboratory Services	Virginia Division of Consolidated Laboratory Services	Virginia Division of Consolidated Laboratory Services et al
EPI_ISL_3048090	USA/VA-DCLS-5928/2021	2021-07-08	North America	USA	Virginia Division of Consolidated Laboratory Services	Virginia Division of Consolidated Laboratory Services	Virginia Division of Consolidated Laboratory Services et al
EPI_ISL_3048092	USA/VA-DCLS-5930/2021	2021-07-02	North America	USA	Virginia Division of Consolidated Laboratory Services	Virginia Division of Consolidated Laboratory Services	Virginia Division of Consolidated Laboratory Services et al
EPI_ISL_3048093	USA/VA-DCLS-5931/2021	2021-07-04	North America	USA	Virginia Division of Consolidated Laboratory Services	Virginia Division of Consolidated Laboratory Services	Virginia Division of Consolidated Laboratory Services et al
EPI_ISL_3048094	USA/VA-DCLS-5932/2021	2021-07-03	North America	USA	Virginia Division of Consolidated Laboratory Services	Virginia Division of Consolidated Laboratory Services	Virginia Division of Consolidated Laboratory Services et al
EPI_ISL_3048096	USA/VA-DCLS-5934/2021	2021-07-09	North America	USA	Virginia Division of Consolidated Laboratory Services	Virginia Division of Consolidated Laboratory Services	Virginia Division of Consolidated Laboratory Services et al
EPI_ISL_3048098	USA/VA-DCLS-5936/2021	2021-07-07	North America	USA	Virginia Division of Consolidated Laboratory Services	Virginia Division of Consolidated Laboratory Services	Virginia Division of Consolidated Laboratory Services et al
EPI_ISL_3048099	USA/VA-DCLS-5937/2021	2021-07-07	North America	USA	Virginia Division of Consolidated Laboratory Services	Virginia Division of Consolidated Laboratory Services	Virginia Division of Consolidated Laboratory Services et al
EPI_ISL_3048100	USA/VA-DCLS-5938/2021	2021-07-08	North America	USA	Virginia Division of Consolidated Laboratory Services	Virginia Division of Consolidated Laboratory Services	Virginia Division of Consolidated Laboratory Services et al
EPI_ISL_3048101	USA/VA-DCLS-5939/2021	2021-07-06	North America	USA	Virginia Division of Consolidated Laboratory Services	Virginia Division of Consolidated Laboratory Services	Virginia Division of Consolidated Laboratory Services et al
EPI_ISL_3048102	USA/VA-DCLS-5940/2021	2021-07-07	North America	USA	Virginia Division of Consolidated Laboratory Services	Virginia Division of Consolidated Laboratory Services	Virginia Division of Consolidated Laboratory Services et al
EPI_ISL_3048103	USA/VA-DCLS-5941/2021	2021-07-09	North America	USA	Virginia Division of Consolidated Laboratory Services	Virginia Division of Consolidated Laboratory Services	Virginia Division of Consolidated Laboratory Services et al
EPI_ISL_3048104	USA/VA-DCLS-5942/2021	2021-07-09	North America	USA	Virginia Division of Consolidated Laboratory Services	Virginia Division of Consolidated Laboratory Services	Virginia Division of Consolidated Laboratory Services et al
EPI_ISL_3048105	USA/VA-DCLS-5943/2021	2021-07-09	North America	USA	Virginia Division of Consolidated Laboratory Services	Virginia Division of Consolidated Laboratory Services	Virginia Division of Consolidated Laboratory Services et al
EPI_ISL_3048107	USA/VA-DCLS-5946/2021	2021-07-09	North America	USA	Virginia Division of Consolidated Laboratory Services	Virginia Division of Consolidated Laboratory Services	Virginia Division of Consolidated Laboratory Services et al
EPI_ISL_3048108	USA/VA-DCLS-5947/2021	2021-06-30	North America	USA	Virginia Division of Consolidated Laboratory Services	Virginia Division of Consolidated Laboratory Services	Virginia Division of Consolidated Laboratory Services et al
EPI_ISL_3048109	USA/VA-DCLS-5948/2021	2021-06-30	North America	USA	Virginia Division of Consolidated Laboratory Services	Virginia Division of Consolidated Laboratory Services	Virginia Division of Consolidated Laboratory Services et al
EPI_ISL_3048110	USA/VA-DCLS-5949/2021	2021-07-08	North America	USA	Virginia Division of Consolidated Laboratory Services	Virginia Division of Consolidated Laboratory Services	Virginia Division of Consolidated Laboratory Services et al
EPI_ISL_3048111	USA/VA-DCLS-5950/2021	2021-07-09	North America	USA	Virginia Division of Consolidated Laboratory Services	Virginia Division of Consolidated Laboratory Services	Virginia Division of Consolidated Laboratory Services et al
EPI_ISL_3214930	USA/VA-DCLS-5957/2021	2021-07-10	North America	USA	Virginia Division of Consolidated Laboratory Services	Virginia Division of Consolidated Laboratory Services	Virginia Division of Consolidated Laboratory Services et al
EPI_ISL_3214933	USA/VA-DCLS-5960/2021	2021-07-08	North America	USA	Virginia Division of Consolidated Laboratory Services	Virginia Division of Consolidated Laboratory Services	Virginia Division of Consolidated Laboratory Services et al
EPI_ISL_3214936	USA/VA-DCLS-5963/2021	2021-07-06	North America	USA	Virginia Division of Consolidated Laboratory Services	Virginia Division of Consolidated Laboratory Services	Virginia Division of Consolidated Laboratory Services et al
EPI_ISL_3123427	USA/VA-DCLS-5998/2021	2021-07-10	North America	USA	Virginia Division of Consolidated Laboratory Services	Virginia Division of Consolidated Laboratory Services	Virginia Division of Consolidated Laboratory Services et al
EPI_ISL_3123428	USA/VA-DCLS-5999/2021	2021-07-10	North America	USA	Virginia Division of Consolidated Laboratory Services	Virginia Division of Consolidated Laboratory Services	Virginia Division of Consolidated Laboratory Services et al
EPI_ISL_3123430	USA/VA-DCLS-6001/2021	2021-07-10	North America	USA	Virginia Division of Consolidated Laboratory Services	Virginia Division of Consolidated Laboratory Services	Virginia Division of Consolidated Laboratory Services et al
EPI_ISL_3123431	USA/VA-DCLS-6002/2021	2021-07-10	North America	USA	Virginia Division of Consolidated Laboratory Services	Virginia Division of Consolidated Laboratory Services	Virginia Division of Consolidated Laboratory Services et al
EPI_ISL_3123434	USA/VA-DCLS-6005/2021	2021-07-10	North America	USA	Virginia Division of Consolidated Laboratory Services	Virginia Division of Consolidated Laboratory Services	Virginia Division of Consolidated Laboratory Services et al
EPI_ISL_3123435	USA/VA-DCLS-6006/2021	2021-07-10	North America	USA	Virginia Division of Consolidated Laboratory Services	Virginia Division of Consolidated Laboratory Services	Virginia Division of Consolidated Laboratory Services et al
EPI_ISL_3123436	USA/VA-DCLS-6007/2021	2021-07-10	North America	USA	Virginia Division of Consolidated Laboratory Services	Virginia Division of Consolidated Laboratory Services	Virginia Division of Consolidated Laboratory Services et al
EPI_ISL_3123437	USA/VA-DCLS-6008/2021	2021-07-09	North America	USA	Virginia Division of Consolidated Laboratory Services	Virginia Division of Consolidated Laboratory Services	Virginia Division of Consolidated Laboratory Services et al
EPI_ISL_3123438	USA/VA-DCLS-6009/2021	2021-07-09	North America	USA	Virginia Division of Consolidated Laboratory Services	Virginia Division of Consolidated Laboratory Services	Virginia Division of Consolidated Laboratory Services et al
EPI_ISL_3123439	USA/VA-DCLS-6010/2021	2021-07-09	North America	USA	Virginia Division of Consolidated Laboratory Services	Virginia Division of Consolidated Laboratory Services	Virginia Division of Consolidated Laboratory Services et al
EPI_ISL_3123440	USA/VA-DCLS-6011/2021	2021-07-09	North America	USA	Virginia Division of Consolidated Laboratory Services	Virginia Division of Consolidated Laboratory Services	Virginia Division of Consolidated Laboratory Services et al
EPI_ISL_3123441	USA/VA-DCLS-6012/2021	2021-07-09	North America	USA	Virginia Division of Consolidated Laboratory Services	Virginia Division of Consolidated Laboratory Services	Virginia Division of Consolidated Laboratory Services et al
EPI_ISL_3123442	USA/VA-DCLS-6013/2021	2021-07-09	North America	USA	Virginia Division of Consolidated Laboratory Services	Virginia Division of Consolidated Laboratory Services	Virginia Division of Consolidated Laboratory Services et al
EPI_ISL_3123444	USA/VA-DCLS-6016/2021	2021-07-16	North America	USA	Virginia Division of Consolidated Laboratory Services	Virginia Division of Consolidated Laboratory Services	Virginia Division of Consolidated Laboratory Services et al
EPI_ISL_3123447	USA/VA-DCLS-6020/2021	2021-07-15	North America	USA	Virginia Division of Consolidated Laboratory Services	Virginia Division of Consolidated Laboratory Services	Virginia Division of Consolidated Laboratory Services et al
EPI_ISL_3123448	USA/VA-DCLS-6022/2021	2021-07-15	North America	USA	Virginia Division of Consolidated Laboratory Services	Virginia Division of Consolidated Laboratory Services	Virginia Division of Consolidated Laboratory Services et al
EPI_ISL_3123449	USA/VA-DCLS-6023/2021	2021-07-16	North America	USA	Virginia Division of Consolidated Laboratory Services	Virginia Division of Consolidated Laboratory Services	Virginia Division of Consolidated Laboratory Services et al
EPI_ISL_3123450	USA/VA-DCLS-6024/2021	2021-07-09	North America	USA	Virginia Division of Consolidated Laboratory Services	Virginia Division of Consolidated Laboratory Services	Virginia Division of Consolidated Laboratory Services et al
EPI_ISL_3123451	USA/VA-DCLS-6025/2021	2021-07-16	North America	USA	Virginia Division of Consolidated Laboratory Services	Virginia Division of Consolidated Laboratory Services	Virginia Division of Consolidated Laboratory Services et al
EPI_ISL_3123452	USA/VA-DCLS-6026/2021	2021-07-17	North America	USA	Virginia Division of Consolidated Laboratory Services	Virginia Division of Consolidated Laboratory Services	Virginia Division of Consolidated Laboratory Services et al
EPI_ISL_3123454	USA/VA-DCLS-6028/2021	2021-07-11	North America	USA	Virginia Division of Consolidated Laboratory Services	Virginia Division of Consolidated Laboratory Services	Virginia Division of Consolidated Laboratory Services et al
EPI_ISL_3123455	USA/VA-DCLS-6029/2021	2021-07-14	North America	USA	Virginia Division of Consolidated Laboratory Services	Virginia Division of Consolidated Laboratory Services	Virginia Division of Consolidated Laboratory Services et al
EPI_ISL_3123456	USA/VA-DCLS-6030/2021	2021-07-12	North America	USA	Virginia Division of Consolidated Laboratory Services	Virginia Division of Consolidated Laboratory Services	Virginia Division of Consolidated Laboratory Services et al
EPI_ISL_3123457	USA/VA-DCLS-6031/2021	2021-07-08	North America	USA	Virginia Division of Consolidated Laboratory Services	Virginia Division of Consolidated Laboratory Services	Virginia Division of Consolidated Laboratory Services et al
EPI_ISL_3123460	USA/VA-DCLS-6034/2021	2021-07-15	North America	USA	Virginia Division of Consolidated Laboratory Services	Virginia Division of Consolidated Laboratory Services	Virginia Division of Consolidated Laboratory Services et al
EPI_ISL_3123461	USA/VA-DCLS-6035/2021	2021-07-13	North America	USA	Virginia Division of Consolidated Laboratory Services	Virginia Division of Consolidated Laboratory Services	Virginia Division of Consolidated Laboratory Services et al
EPI_ISL_3123462	USA/VA-DCLS-6036/2021	2021-07-15	North America	USA	Virginia Division of Consolidated Laboratory Services	Virginia Division of Consolidated Laboratory Services	Virginia Division of Consolidated Laboratory Services et al
EPI_ISL_3123463	USA/VA-DCLS-6038/2021	2021-07-19	North America	USA	Virginia Division of Consolidated Laboratory Services	Virginia Division of Consolidated Laboratory Services	Virginia Division of Consolidated Laboratory Services et al
EPI_ISL_3123464	USA/VA-DCLS-6039/2021	2021-07-16	North America	USA	Virginia Division of Consolidated Laboratory Services	Virginia Division of Consolidated Laboratory Services	Virginia Division of Consolidated Laboratory Services et al
EPI_ISL_3123466	USA/VA-DCLS-6041/2021	2021-07-18	North America	USA	Virginia Division of Consolidated Laboratory Services	Virginia Division of Consolidated Laboratory Services	Virginia Division of Consolidated Laboratory Services et al
EPI_ISL_3123467	USA/VA-DCLS-6042/2021	2021-07-15	North America	USA	Virginia Division of Consolidated Laboratory Services	Virginia Division of Consolidated Laboratory Services	Virginia Division of Consolidated Laboratory Services et al
EPI_ISL_3117562	USA/VA-DCLS-6044/2021	2021-07-19	North America	USA	Virginia Division of Consolidated Laboratory Services	Virginia Division of Consolidated Laboratory Services	Virginia Division of Consolidated Laboratory Services et al
EPI_ISL_3117566	USA/VA-DCLS-6048/2021	2021-07-16	North America	USA	Virginia Division of Consolidated Laboratory Services	Virginia Division of Consolidated Laboratory Services	Virginia Division of Consolidated Laboratory Services et al
EPI_ISL_3117569	USA/VA-DCLS-6051/2021	2021-07-17	North America	USA	Virginia Division of Consolidated Laboratory Services	Virginia Division of Consolidated Laboratory Services	Virginia Division of Consolidated Laboratory Services et al
EPI_ISL_3117570	USA/VA-DCLS-6052/2021	2021-07-15	North America	USA	Virginia Division of Consolidated Laboratory Services	Virginia Division of Consolidated Laboratory Services	Virginia Division of Consolidated Laboratory Services et al
EPI_ISL_3117572	USA/VA-DCLS-6054/2021	2021-07-16	North America	USA	Virginia Division of Consolidated Laboratory Services	Virginia Division of Consolidated Laboratory Services	Virginia Division of Consolidated Laboratory Services et al
EPI_ISL_3117574	USA/VA-DCLS-6056/2021	2021-07-18	North America	USA	Virginia Division of Consolidated Laboratory Services	Virginia Division of Consolidated Laboratory Services	Virginia Division of Consolidated Laboratory Services et al
EPI_ISL_3117575	USA/VA-DCLS-6057/2021	2021-07-18	North America	USA	Virginia Division of Consolidated Laboratory Services	Virginia Division of Consolidated Laboratory Services	Virginia Division of Consolidated Laboratory Services et al
EPI_ISL_3117576	USA/VA-DCLS-6058/2021	2021-07-16	North America	USA	Virginia Division of Consolidated Laboratory Services	Virginia Division of Consolidated Laboratory Services	Virginia Division of Consolidated Laboratory Services et al
EPI_ISL_3117577	USA/VA-DCLS-6059/2021	2021-07-14	North America	USA	Virginia Division of Consolidated Laboratory Services	Virginia Division of Consolidated Laboratory Services	Virginia Division of Consolidated Laboratory Services et al
EPI_ISL_3117578	USA/VA-DCLS-6060/2021	2021-07-17	North America	USA	Virginia Division of Consolidated Laboratory Services	Virginia Division of Consolidated Laboratory Services	Virginia Division of Consolidated Laboratory Services et al
EPI_ISL_3117579	USA/VA-DCLS-6061/2021	2021-07-14	North America	USA	Virginia Division of Consolidated Laboratory Services	Virginia Division of Consolidated Laboratory Services	Virginia Division of Consolidated Laboratory Services et al
EPI_ISL_3117580	USA/VA-DCLS-6062/2021	2021-07-17	North America	USA	Virginia Division of Consolidated Laboratory Services	Virginia Division of Consolidated Laboratory Services	Virginia Division of Consolidated Laboratory Services et al
EPI_ISL_3117581	USA/VA-DCLS-6063/2021	2021-07-18	North America	USA	Virginia Division of Consolidated Laboratory Services	Virginia Division of Consolidated Laboratory Services	Virginia Division of Consolidated Laboratory Services et al
EPI_ISL_3117582	USA/VA-DCLS-6064/2021	2021-07-18	North America	USA	Virginia Division of Consolidated Laboratory Services	Virginia Division of Consolidated Laboratory Services	Virginia Division of Consolidated Laboratory Services et al
EPI_ISL_3117583	USA/VA-DCLS-6065/2021	2021-07-19	North America	USA	Virginia Division of Consolidated Laboratory Services	Virginia Division of Consolidated Laboratory Services	Virginia Division of Consolidated Laboratory Services et al
EPI_ISL_3117584	USA/VA-DCLS-6066/2021	2021-07-16	North America	USA	Virginia Division of Consolidated Laboratory Services	Virginia Division of Consolidated Laboratory Services	Virginia Division of Consolidated Laboratory Services et al
EPI_ISL_3117585	USA/VA-DCLS-6067/2021	2021-07-07	North America	USA	Virginia Division of Consolidated Laboratory Services	Virginia Division of Consolidated Laboratory Services	Virginia Division of Consolidated Laboratory Services et al
EPI_ISL_3117586	USA/VA-DCLS-6068/2021	2021-07-14	North America	USA	Virginia Division of Consolidated Laboratory Services	Virginia Division of Consolidated Laboratory Services	Virginia Division of Consolidated Laboratory Services et al
EPI_ISL_3117588	USA/VA-DCLS-6070/2021	2021-07-14	North America	USA	Virginia Division of Consolidated Laboratory Services	Virginia Division of Consolidated Laboratory Services	Virginia Division of Consolidated Laboratory Services et al
EPI_ISL_3117589	USA/VA-DCLS-6071/2021	2021-07-20	North America	USA	Virginia Division of Consolidated Laboratory Services	Virginia Division of Consolidated Laboratory Services	Virginia Division of Consolidated Laboratory Services et al
EPI_ISL_3117590	USA/VA-DCLS-6073/2021	2021-07-19	North America	USA	Virginia Division of Consolidated Laboratory Services	Virginia Division of Consolidated Laboratory Services	Virginia Division of Consolidated Laboratory Services et al
EPI_ISL_3117591	USA/VA-DCLS-6074/2021	2021-07-17	North America	USA	Virginia Division of Consolidated Laboratory Services	Virginia Division of Consolidated Laboratory Services	Virginia Division of Consolidated Laboratory Services et al
EPI_ISL_3117592	USA/VA-DCLS-6075/2021	2021-07-19	North America	USA	Virginia Division of Consolidated Laboratory Services	Virginia Division of Consolidated Laboratory Services	Virginia Division of Consolidated Laboratory Services et al
EPI_ISL_3117593	USA/VA-DCLS-6076/2021	2021-07-15	North America	USA	Virginia Division of Consolidated Laboratory Services	Virginia Division of Consolidated Laboratory Services	Virginia Division of Consolidated Laboratory Services et al
EPI_ISL_3117595	USA/VA-DCLS-6078/2021	2021-07-18	North America	USA	Virginia Division of Consolidated Laboratory Services	Virginia Division of Consolidated Laboratory Services	Virginia Division of Consolidated Laboratory Services et al
EPI_ISL_3117596	USA/VA-DCLS-6081/2021	2021-07-15	North America	USA	Virginia Division of Consolidated Laboratory Services	Virginia Division of Consolidated Laboratory Services	Virginia Division of Consolidated Laboratory Services et al
EPI_ISL_3117597	USA/VA-DCLS-6082/2021	2021-07-20	North America	USA	Virginia Division of Consolidated Laboratory Services	Virginia Division of Consolidated Laboratory Services	Virginia Division of Consolidated Laboratory Services et al
EPI_ISL_3117598	USA/VA-DCLS-6083/2021	2021-07-20	North America	USA	Virginia Division of Consolidated Laboratory Services	Virginia Division of Consolidated Laboratory Services	Virginia Division of Consolidated Laboratory Services et al
EPI_ISL_3117599	USA/VA-DCLS-6084/2021	2021-07-20	North America	USA	Virginia Division of Consolidated Laboratory Services	Virginia Division of Consolidated Laboratory Services	Virginia Division of Consolidated Laboratory Services et al
EPI_ISL_3117600	USA/VA-DCLS-6085/2021	2021-07-18	North America	USA	Virginia Division of Consolidated Laboratory Services	Virginia Division of Consolidated Laboratory Services	Virginia Division of Consolidated Laboratory Services et al
EPI_ISL_3117601	USA/VA-DCLS-6086/2021	2021-07-19	North America	USA	Virginia Division of Consolidated Laboratory Services	Virginia Division of Consolidated Laboratory Services	Virginia Division of Consolidated Laboratory Services et al
EPI_ISL_3117602	USA/VA-DCLS-6087/2021	2021-07-19	North America	USA	Virginia Division of Consolidated Laboratory Services	Virginia Division of Consolidated Laboratory Services	Virginia Division of Consolidated Laboratory Services et al
EPI_ISL_3318727	USA/VA-DCLS-6091/2021	2021-07-21	North America	USA	Virginia Division of Consolidated Laboratory Services	Virginia Division of Consolidated Laboratory Services	Virginia Division of Consolidated Laboratory Services et al
EPI_ISL_3318729	USA/VA-DCLS-6093/2021	2021-07-19	North America	USA	Virginia Division of Consolidated Laboratory Services	Virginia Division of Consolidated Laboratory Services	Virginia Division of Consolidated Laboratory Services et al
EPI_ISL_3318735	USA/VA-DCLS-6099/2021	2021-07-14	North America	USA	Virginia Division of Consolidated Laboratory Services	Virginia Division of Consolidated Laboratory Services	Virginia Division of Consolidated Laboratory Services et al
EPI_ISL_3318741	USA/VA-DCLS-6107/2021	2021-07-18	North America	USA	Virginia Division of Consolidated Laboratory Services	Virginia Division of Consolidated Laboratory Services	Virginia Division of Consolidated Laboratory Services et al
EPI_ISL_3318743	USA/VA-DCLS-6111/2021	2021-07-15	North America	USA	Virginia Division of Consolidated Laboratory Services	Virginia Division of Consolidated Laboratory Services	Virginia Division of Consolidated Laboratory Services et al
EPI_ISL_3318750	USA/VA-DCLS-6118/2021	2021-07-20	North America	USA	Virginia Division of Consolidated Laboratory Services	Virginia Division of Consolidated Laboratory Services	Virginia Division of Consolidated Laboratory Services et al
EPI_ISL_3318753	USA/VA-DCLS-6121/2021	2021-07-21	North America	USA	Virginia Division of Consolidated Laboratory Services	Virginia Division of Consolidated Laboratory Services	Virginia Division of Consolidated Laboratory Services et al
EPI_ISL_3318756	USA/VA-DCLS-6126/2021	2021-07-16	North America	USA	Virginia Division of Consolidated Laboratory Services	Virginia Division of Consolidated Laboratory Services	Virginia Division of Consolidated Laboratory Services et al
EPI_ISL_3318759	USA/VA-DCLS-6130/2021	2021-07-16	North America	USA	Virginia Division of Consolidated Laboratory Services	Virginia Division of Consolidated Laboratory Services	Virginia Division of Consolidated Laboratory Services et al
EPI_ISL_3318760	USA/VA-DCLS-6132/2021	2021-07-16	North America	USA	Virginia Division of Consolidated Laboratory Services	Virginia Division of Consolidated Laboratory Services	Virginia Division of Consolidated Laboratory Services et al
EPI_ISL_3318761	USA/VA-DCLS-6133/2021	2021-07-16	North America	USA	Virginia Division of Consolidated Laboratory Services	Virginia Division of Consolidated Laboratory Services	Virginia Division of Consolidated Laboratory Services et al
EPI_ISL_3318764	USA/VA-DCLS-6136/2021	2021-07-15	North America	USA	Virginia Division of Consolidated Laboratory Services	Virginia Division of Consolidated Laboratory Services	Virginia Division of Consolidated Laboratory Services et al
EPI_ISL_3318770	USA/VA-DCLS-6145/2021	2021-07-17	North America	USA	Virginia Division of Consolidated Laboratory Services	Virginia Division of Consolidated Laboratory Services	Virginia Division of Consolidated Laboratory Services et al
EPI_ISL_3318771	USA/VA-DCLS-6146/2021	2021-07-17	North America	USA	Virginia Division of Consolidated Laboratory Services	Virginia Division of Consolidated Laboratory Services	Virginia Division of Consolidated Laboratory Services et al
EPI_ISL_3318775	USA/VA-DCLS-6150/2021	2021-07-17	North America	USA	Virginia Division of Consolidated Laboratory Services	Virginia Division of Consolidated Laboratory Services	Virginia Division of Consolidated Laboratory Services et al
EPI_ISL_3318776	USA/VA-DCLS-6151/2021	2021-07-17	North America	USA	Virginia Division of Consolidated Laboratory Services	Virginia Division of Consolidated Laboratory Services	Virginia Division of Consolidated Laboratory Services et al
EPI_ISL_3318777	USA/VA-DCLS-6152/2021	2021-07-16	North America	USA	Virginia Division of Consolidated Laboratory Services	Virginia Division of Consolidated Laboratory Services	Virginia Division of Consolidated Laboratory Services et al
EPI_ISL_3318778	USA/VA-DCLS-6153/2021	2021-07-17	North America	USA	Virginia Division of Consolidated Laboratory Services	Virginia Division of Consolidated Laboratory Services	Virginia Division of Consolidated Laboratory Services et al
EPI_ISL_3318784	USA/VA-DCLS-6160/2021	2021-07-19	North America	USA	Virginia Division of Consolidated Laboratory Services	Virginia Division of Consolidated Laboratory Services	Virginia Division of Consolidated Laboratory Services et al
EPI_ISL_3318786	USA/VA-DCLS-6162/2021	2021-07-21	North America	USA	Virginia Division of Consolidated Laboratory Services	Virginia Division of Consolidated Laboratory Services	Virginia Division of Consolidated Laboratory Services et al
EPI_ISL_3318787	USA/VA-DCLS-6164/2021	2021-07-20	North America	USA	Virginia Division of Consolidated Laboratory Services	Virginia Division of Consolidated Laboratory Services	Virginia Division of Consolidated Laboratory Services et al
EPI_ISL_3318788	USA/VA-DCLS-6165/2021	2021-07-19	North America	USA	Virginia Division of Consolidated Laboratory Services	Virginia Division of Consolidated Laboratory Services	Virginia Division of Consolidated Laboratory Services et al
EPI_ISL_3318789	USA/VA-DCLS-6167/2021	2021-07-12	North America	USA	Virginia Division of Consolidated Laboratory Services	Virginia Division of Consolidated Laboratory Services	Virginia Division of Consolidated Laboratory Services et al
EPI_ISL_3318790	USA/VA-DCLS-6168/2021	2021-07-13	North America	USA	Virginia Division of Consolidated Laboratory Services	Virginia Division of Consolidated Laboratory Services	Virginia Division of Consolidated Laboratory Services et al
EPI_ISL_3318791	USA/VA-DCLS-6169/2021	2021-07-08	North America	USA	Virginia Division of Consolidated Laboratory Services	Virginia Division of Consolidated Laboratory Services	Virginia Division of Consolidated Laboratory Services et al
EPI_ISL_3318796	USA/VA-DCLS-6176/2021	2021-07-13	North America	USA	Virginia Division of Consolidated Laboratory Services	Virginia Division of Consolidated Laboratory Services	Virginia Division of Consolidated Laboratory Services et al
EPI_ISL_3318797	USA/VA-DCLS-6177/2021	2021-07-21	North America	USA	Virginia Division of Consolidated Laboratory Services	Virginia Division of Consolidated Laboratory Services	Virginia Division of Consolidated Laboratory Services et al
EPI_ISL_3318798	USA/VA-DCLS-6180/2021	2021-07-19	North America	USA	Virginia Division of Consolidated Laboratory Services	Virginia Division of Consolidated Laboratory Services	Virginia Division of Consolidated Laboratory Services et al
EPI_ISL_3318799	USA/VA-DCLS-6181/2021	2021-07-21	North America	USA	Virginia Division of Consolidated Laboratory Services	Virginia Division of Consolidated Laboratory Services	Virginia Division of Consolidated Laboratory Services et al
EPI_ISL_3318800	USA/VA-DCLS-6182/2021	2021-07-17	North America	USA	Virginia Division of Consolidated Laboratory Services	Virginia Division of Consolidated Laboratory Services	Virginia Division of Consolidated Laboratory Services et al
EPI_ISL_3318801	USA/VA-DCLS-6184/2021	2021-07-19	North America	USA	Virginia Division of Consolidated Laboratory Services	Virginia Division of Consolidated Laboratory Services	Virginia Division of Consolidated Laboratory Services et al
EPI_ISL_3318802	USA/VA-DCLS-6185/2021	2021-07-19	North America	USA	Virginia Division of Consolidated Laboratory Services	Virginia Division of Consolidated Laboratory Services	Virginia Division of Consolidated Laboratory Services et al
EPI_ISL_3318803	USA/VA-DCLS-6186/2021	2021-07-18	North America	USA	Virginia Division of Consolidated Laboratory Services	Virginia Division of Consolidated Laboratory Services	Virginia Division of Consolidated Laboratory Services et al
EPI_ISL_3318804	USA/VA-DCLS-6187/2021	2021-07-18	North America	USA	Virginia Division of Consolidated Laboratory Services	Virginia Division of Consolidated Laboratory Services	Virginia Division of Consolidated Laboratory Services et al
EPI_ISL_3318805	USA/VA-DCLS-6188/2021	2021-07-20	North America	USA	Virginia Division of Consolidated Laboratory Services	Virginia Division of Consolidated Laboratory Services	Virginia Division of Consolidated Laboratory Services et al
EPI_ISL_3318806	USA/VA-DCLS-6189/2021	2021-07-20	North America	USA	Virginia Division of Consolidated Laboratory Services	Virginia Division of Consolidated Laboratory Services	Virginia Division of Consolidated Laboratory Services et al
EPI_ISL_3318807	USA/VA-DCLS-6190/2021	2021-07-18	North America	USA	Virginia Division of Consolidated Laboratory Services	Virginia Division of Consolidated Laboratory Services	Virginia Division of Consolidated Laboratory Services et al
EPI_ISL_3318808	USA/VA-DCLS-6191/2021	2021-07-21	North America	USA	Virginia Division of Consolidated Laboratory Services	Virginia Division of Consolidated Laboratory Services	Virginia Division of Consolidated Laboratory Services et al
EPI_ISL_3318809	USA/VA-DCLS-6192/2021	2021-07-19	North America	USA	Virginia Division of Consolidated Laboratory Services	Virginia Division of Consolidated Laboratory Services	Virginia Division of Consolidated Laboratory Services et al
EPI_ISL_3318810	USA/VA-DCLS-6193/2021	2021-07-15	North America	USA	Virginia Division of Consolidated Laboratory Services	Virginia Division of Consolidated Laboratory Services	Virginia Division of Consolidated Laboratory Services et al
EPI_ISL_3318812	USA/VA-DCLS-6195/2021	2021-07-22	North America	USA	Virginia Division of Consolidated Laboratory Services	Virginia Division of Consolidated Laboratory Services	Virginia Division of Consolidated Laboratory Services et al
EPI_ISL_3318813	USA/VA-DCLS-6196/2021	2021-07-22	North America	USA	Virginia Division of Consolidated Laboratory Services	Virginia Division of Consolidated Laboratory Services	Virginia Division of Consolidated Laboratory Services et al
EPI_ISL_3318814	USA/VA-DCLS-6199/2021	2021-07-22	North America	USA	Virginia Division of Consolidated Laboratory Services	Virginia Division of Consolidated Laboratory Services	Virginia Division of Consolidated Laboratory Services et al
EPI_ISL_3318815	USA/VA-DCLS-6200/2021	2021-07-20	North America	USA	Virginia Division of Consolidated Laboratory Services	Virginia Division of Consolidated Laboratory Services	Virginia Division of Consolidated Laboratory Services et al
EPI_ISL_3318820	USA/VA-DCLS-6205/2021	2021-07-18	North America	USA	Virginia Division of Consolidated Laboratory Services	Virginia Division of Consolidated Laboratory Services	Virginia Division of Consolidated Laboratory Services et al
EPI_ISL_3318824	USA/VA-DCLS-6210/2021	2021-07-14	North America	USA	Virginia Division of Consolidated Laboratory Services	Virginia Division of Consolidated Laboratory Services	Virginia Division of Consolidated Laboratory Services et al
EPI_ISL_3318825	USA/VA-DCLS-6211/2021	2021-07-18	North America	USA	Virginia Division of Consolidated Laboratory Services	Virginia Division of Consolidated Laboratory Services	Virginia Division of Consolidated Laboratory Services et al
EPI_ISL_3318826	USA/VA-DCLS-6212/2021	2021-07-13	North America	USA	Virginia Division of Consolidated Laboratory Services	Virginia Division of Consolidated Laboratory Services	Virginia Division of Consolidated Laboratory Services et al
EPI_ISL_3318827	USA/VA-DCLS-6213/2021	2021-07-15	North America	USA	Virginia Division of Consolidated Laboratory Services	Virginia Division of Consolidated Laboratory Services	Virginia Division of Consolidated Laboratory Services et al
EPI_ISL_3318828	USA/VA-DCLS-6214/2021	2021-07-15	North America	USA	Virginia Division of Consolidated Laboratory Services	Virginia Division of Consolidated Laboratory Services	Virginia Division of Consolidated Laboratory Services et al
EPI_ISL_3318829	USA/VA-DCLS-6215/2021	2021-07-13	North America	USA	Virginia Division of Consolidated Laboratory Services	Virginia Division of Consolidated Laboratory Services	Virginia Division of Consolidated Laboratory Services et al
EPI_ISL_3318830	USA/VA-DCLS-6217/2021	2021-07-13	North America	USA	Virginia Division of Consolidated Laboratory Services	Virginia Division of Consolidated Laboratory Services	Virginia Division of Consolidated Laboratory Services et al
EPI_ISL_3318831	USA/VA-DCLS-6218/2021	2021-07-16	North America	USA	Virginia Division of Consolidated Laboratory Services	Virginia Division of Consolidated Laboratory Services	Virginia Division of Consolidated Laboratory Services et al
EPI_ISL_3318832	USA/VA-DCLS-6219/2021	2021-07-15	North America	USA	Virginia Division of Consolidated Laboratory Services	Virginia Division of Consolidated Laboratory Services	Virginia Division of Consolidated Laboratory Services et al
EPI_ISL_3318833	USA/VA-DCLS-6221/2021	2021-07-13	North America	USA	Virginia Division of Consolidated Laboratory Services	Virginia Division of Consolidated Laboratory Services	Virginia Division of Consolidated Laboratory Services et al
EPI_ISL_3318834	USA/VA-DCLS-6222/2021	2021-07-13	North America	USA	Virginia Division of Consolidated Laboratory Services	Virginia Division of Consolidated Laboratory Services	Virginia Division of Consolidated Laboratory Services et al
EPI_ISL_3318837	USA/VA-DCLS-6225/2021	2021-07-21	North America	USA	Virginia Division of Consolidated Laboratory Services	Virginia Division of Consolidated Laboratory Services	Virginia Division of Consolidated Laboratory Services et al
EPI_ISL_3402274	USA/VA-DCLS-6272/2021	2021-07-23	North America	USA	Virginia Division of Consolidated Laboratory Services	Virginia Division of Consolidated Laboratory Services	Virginia Division of Consolidated Laboratory Services et al
EPI_ISL_3402275	USA/VA-DCLS-6273/2021	2021-07-25	North America	USA	Virginia Division of Consolidated Laboratory Services	Virginia Division of Consolidated Laboratory Services	Virginia Division of Consolidated Laboratory Services et al
EPI_ISL_3402276	USA/VA-DCLS-6274/2021	2021-07-24	North America	USA	Virginia Division of Consolidated Laboratory Services	Virginia Division of Consolidated Laboratory Services	Virginia Division of Consolidated Laboratory Services et al
EPI_ISL_3402277	USA/VA-DCLS-6275/2021	2021-07-26	North America	USA	Virginia Division of Consolidated Laboratory Services	Virginia Division of Consolidated Laboratory Services	Virginia Division of Consolidated Laboratory Services et al
EPI_ISL_3402280	USA/VA-DCLS-6278/2021	2021-07-25	North America	USA	Virginia Division of Consolidated Laboratory Services	Virginia Division of Consolidated Laboratory Services	Virginia Division of Consolidated Laboratory Services et al
EPI_ISL_3402281	USA/VA-DCLS-6279/2021	2021-07-25	North America	USA	Virginia Division of Consolidated Laboratory Services	Virginia Division of Consolidated Laboratory Services	Virginia Division of Consolidated Laboratory Services et al
EPI_ISL_3402282	USA/VA-DCLS-6280/2021	2021-07-25	North America	USA	Virginia Division of Consolidated Laboratory Services	Virginia Division of Consolidated Laboratory Services	Virginia Division of Consolidated Laboratory Services et al
EPI_ISL_3402283	USA/VA-DCLS-6281/2021	2021-07-24	North America	USA	Virginia Division of Consolidated Laboratory Services	Virginia Division of Consolidated Laboratory Services	Virginia Division of Consolidated Laboratory Services et al
EPI_ISL_3402285	USA/VA-DCLS-6283/2021	2021-07-22	North America	USA	Virginia Division of Consolidated Laboratory Services	Virginia Division of Consolidated Laboratory Services	Virginia Division of Consolidated Laboratory Services et al
EPI_ISL_3402289	USA/VA-DCLS-6287/2021	2021-07-22	North America	USA	Virginia Division of Consolidated Laboratory Services	Virginia Division of Consolidated Laboratory Services	Virginia Division of Consolidated Laboratory Services et al
EPI_ISL_3402290	USA/VA-DCLS-6288/2021	2021-07-23	North America	USA	Virginia Division of Consolidated Laboratory Services	Virginia Division of Consolidated Laboratory Services	Virginia Division of Consolidated Laboratory Services et al
EPI_ISL_3402291	USA/VA-DCLS-6289/2021	2021-07-24	North America	USA	Virginia Division of Consolidated Laboratory Services	Virginia Division of Consolidated Laboratory Services	Virginia Division of Consolidated Laboratory Services et al
EPI_ISL_3402292	USA/VA-DCLS-6290/2021	2021-07-23	North America	USA	Virginia Division of Consolidated Laboratory Services	Virginia Division of Consolidated Laboratory Services	Virginia Division of Consolidated Laboratory Services et al
EPI_ISL_3402294	USA/VA-DCLS-6292/2021	2021-07-23	North America	USA	Virginia Division of Consolidated Laboratory Services	Virginia Division of Consolidated Laboratory Services	Virginia Division of Consolidated Laboratory Services et al
EPI_ISL_3402295	USA/VA-DCLS-6293/2021	2021-07-25	North America	USA	Virginia Division of Consolidated Laboratory Services	Virginia Division of Consolidated Laboratory Services	Virginia Division of Consolidated Laboratory Services et al
EPI_ISL_3402296	USA/VA-DCLS-6294/2021	2021-07-22	North America	USA	Virginia Division of Consolidated Laboratory Services	Virginia Division of Consolidated Laboratory Services	Virginia Division of Consolidated Laboratory Services et al
EPI_ISL_3402297	USA/VA-DCLS-6295/2021	2021-07-22	North America	USA	Virginia Division of Consolidated Laboratory Services	Virginia Division of Consolidated Laboratory Services	Virginia Division of Consolidated Laboratory Services et al
EPI_ISL_3402298	USA/VA-DCLS-6296/2021	2021-07-22	North America	USA	Virginia Division of Consolidated Laboratory Services	Virginia Division of Consolidated Laboratory Services	Virginia Division of Consolidated Laboratory Services et al
EPI_ISL_3402300	USA/VA-DCLS-6299/2021	2021-07-24	North America	USA	Virginia Division of Consolidated Laboratory Services	Virginia Division of Consolidated Laboratory Services	Virginia Division of Consolidated Laboratory Services et al
EPI_ISL_3402301	USA/VA-DCLS-6300/2021	2021-07-23	North America	USA	Virginia Division of Consolidated Laboratory Services	Virginia Division of Consolidated Laboratory Services	Virginia Division of Consolidated Laboratory Services et al
EPI_ISL_3402305	USA/VA-DCLS-6305/2021	2021-07-19	North America	USA	Virginia Division of Consolidated Laboratory Services	Virginia Division of Consolidated Laboratory Services	Virginia Division of Consolidated Laboratory Services et al
EPI_ISL_3402306	USA/VA-DCLS-6306/2021	2021-07-19	North America	USA	Virginia Division of Consolidated Laboratory Services	Virginia Division of Consolidated Laboratory Services	Virginia Division of Consolidated Laboratory Services et al
EPI_ISL_3402307	USA/VA-DCLS-6307/2021	2021-07-19	North America	USA	Virginia Division of Consolidated Laboratory Services	Virginia Division of Consolidated Laboratory Services	Virginia Division of Consolidated Laboratory Services et al
EPI_ISL_3402309	USA/VA-DCLS-6309/2021	2021-07-08	North America	USA	Virginia Division of Consolidated Laboratory Services	Virginia Division of Consolidated Laboratory Services	Virginia Division of Consolidated Laboratory Services et al
EPI_ISL_3402310	USA/VA-DCLS-6310/2021	2021-07-16	North America	USA	Virginia Division of Consolidated Laboratory Services	Virginia Division of Consolidated Laboratory Services	Virginia Division of Consolidated Laboratory Services et al
EPI_ISL_3402311	USA/VA-DCLS-6311/2021	2021-07-26	North America	USA	Virginia Division of Consolidated Laboratory Services	Virginia Division of Consolidated Laboratory Services	Virginia Division of Consolidated Laboratory Services et al
EPI_ISL_3402312	USA/VA-DCLS-6312/2021	2021-07-26	North America	USA	Virginia Division of Consolidated Laboratory Services	Virginia Division of Consolidated Laboratory Services	Virginia Division of Consolidated Laboratory Services et al
EPI_ISL_3402313	USA/VA-DCLS-6313/2021	2021-07-26	North America	USA	Virginia Division of Consolidated Laboratory Services	Virginia Division of Consolidated Laboratory Services	Virginia Division of Consolidated Laboratory Services et al
EPI_ISL_3402314	USA/VA-DCLS-6314/2021	2021-07-26	North America	USA	Virginia Division of Consolidated Laboratory Services	Virginia Division of Consolidated Laboratory Services	Virginia Division of Consolidated Laboratory Services et al
EPI_ISL_3667806	USA/VA-DCLS-6316/2021	2021-07-26	North America	USA	Virginia Division of Consolidated Laboratory Services	Virginia Division of Consolidated Laboratory Services	Virginia Division of Consolidated Laboratory Services et al
EPI_ISL_3667807	USA/VA-DCLS-6317/2021	2021-07-26	North America	USA	Virginia Division of Consolidated Laboratory Services	Virginia Division of Consolidated Laboratory Services	Virginia Division of Consolidated Laboratory Services et al
EPI_ISL_3667808	USA/VA-DCLS-6318/2021	2021-07-26	North America	USA	Virginia Division of Consolidated Laboratory Services	Virginia Division of Consolidated Laboratory Services	Virginia Division of Consolidated Laboratory Services et al
EPI_ISL_3667809	USA/VA-DCLS-6319/2021	2021-07-25	North America	USA	Virginia Division of Consolidated Laboratory Services	Virginia Division of Consolidated Laboratory Services	Virginia Division of Consolidated Laboratory Services et al
EPI_ISL_3667854	USA/VA-DCLS-6320/2021	2021-07-25	North America	USA	Virginia Division of Consolidated Laboratory Services	Virginia Division of Consolidated Laboratory Services	Virginia Division of Consolidated Laboratory Services et al
EPI_ISL_3667810	USA/VA-DCLS-6321/2021	2021-07-24	North America	USA	Virginia Division of Consolidated Laboratory Services	Virginia Division of Consolidated Laboratory Services	Virginia Division of Consolidated Laboratory Services et al
EPI_ISL_3667811	USA/VA-DCLS-6322/2021	2021-07-26	North America	USA	Virginia Division of Consolidated Laboratory Services	Virginia Division of Consolidated Laboratory Services	Virginia Division of Consolidated Laboratory Services et al
EPI_ISL_3667812	USA/VA-DCLS-6323/2021	2021-07-23	North America	USA	Virginia Division of Consolidated Laboratory Services	Virginia Division of Consolidated Laboratory Services	Virginia Division of Consolidated Laboratory Services et al
EPI_ISL_3667856	USA/VA-DCLS-6324/2021	2021-07-25	North America	USA	Virginia Division of Consolidated Laboratory Services	Virginia Division of Consolidated Laboratory Services	Virginia Division of Consolidated Laboratory Services et al
EPI_ISL_3667813	USA/VA-DCLS-6325/2021	2021-07-21	North America	USA	Virginia Division of Consolidated Laboratory Services	Virginia Division of Consolidated Laboratory Services	Virginia Division of Consolidated Laboratory Services et al
EPI_ISL_3667860	USA/VA-DCLS-6326/2021	2021-07-21	North America	USA	Virginia Division of Consolidated Laboratory Services	Virginia Division of Consolidated Laboratory Services	Virginia Division of Consolidated Laboratory Services et al
EPI_ISL_3667815	USA/VA-DCLS-6328/2021	2021-07-26	North America	USA	Virginia Division of Consolidated Laboratory Services	Virginia Division of Consolidated Laboratory Services	Virginia Division of Consolidated Laboratory Services et al
EPI_ISL_3667816	USA/VA-DCLS-6329/2021	2021-07-21	North America	USA	Virginia Division of Consolidated Laboratory Services	Virginia Division of Consolidated Laboratory Services	Virginia Division of Consolidated Laboratory Services et al
EPI_ISL_3667817	USA/VA-DCLS-6330/2021	2021-07-21	North America	USA	Virginia Division of Consolidated Laboratory Services	Virginia Division of Consolidated Laboratory Services	Virginia Division of Consolidated Laboratory Services et al
EPI_ISL_3667818	USA/VA-DCLS-6331/2021	2021-07-22	North America	USA	Virginia Division of Consolidated Laboratory Services	Virginia Division of Consolidated Laboratory Services	Virginia Division of Consolidated Laboratory Services et al
EPI_ISL_3667819	USA/VA-DCLS-6332/2021	2021-07-24	North America	USA	Virginia Division of Consolidated Laboratory Services	Virginia Division of Consolidated Laboratory Services	Virginia Division of Consolidated Laboratory Services et al
EPI_ISL_3667820	USA/VA-DCLS-6333/2021	2021-07-22	North America	USA	Virginia Division of Consolidated Laboratory Services	Virginia Division of Consolidated Laboratory Services	Virginia Division of Consolidated Laboratory Services et al
EPI_ISL_3667821	USA/VA-DCLS-6334/2021	2021-07-22	North America	USA	Virginia Division of Consolidated Laboratory Services	Virginia Division of Consolidated Laboratory Services	Virginia Division of Consolidated Laboratory Services et al
EPI_ISL_3667822	USA/VA-DCLS-6335/2021	2021-07-23	North America	USA	Virginia Division of Consolidated Laboratory Services	Virginia Division of Consolidated Laboratory Services	Virginia Division of Consolidated Laboratory Services et al
EPI_ISL_3667823	USA/VA-DCLS-6338/2021	2021-07-25	North America	USA	Virginia Division of Consolidated Laboratory Services	Virginia Division of Consolidated Laboratory Services	Virginia Division of Consolidated Laboratory Services et al
EPI_ISL_3667824	USA/VA-DCLS-6339/2021	2021-07-27	North America	USA	Virginia Division of Consolidated Laboratory Services	Virginia Division of Consolidated Laboratory Services	Virginia Division of Consolidated Laboratory Services et al
EPI_ISL_3667826	USA/VA-DCLS-6341/2021	2021-07-27	North America	USA	Virginia Division of Consolidated Laboratory Services	Virginia Division of Consolidated Laboratory Services	Virginia Division of Consolidated Laboratory Services et al
EPI_ISL_3667857	USA/VA-DCLS-6342/2021	2021-07-23	North America	USA	Virginia Division of Consolidated Laboratory Services	Virginia Division of Consolidated Laboratory Services	Virginia Division of Consolidated Laboratory Services et al
EPI_ISL_3667858	USA/VA-DCLS-6345/2021	2021-07-23	North America	USA	Virginia Division of Consolidated Laboratory Services	Virginia Division of Consolidated Laboratory Services	Virginia Division of Consolidated Laboratory Services et al
EPI_ISL_3667827	USA/VA-DCLS-6347/2021	2021-07-19	North America	USA	Virginia Division of Consolidated Laboratory Services	Virginia Division of Consolidated Laboratory Services	Virginia Division of Consolidated Laboratory Services et al
EPI_ISL_3667861	USA/VA-DCLS-6348/2021	2021-07-19	North America	USA	Virginia Division of Consolidated Laboratory Services	Virginia Division of Consolidated Laboratory Services	Virginia Division of Consolidated Laboratory Services et al
EPI_ISL_3667869	USA/VA-DCLS-6350/2021	2021-07-22	North America	USA	Virginia Division of Consolidated Laboratory Services	Virginia Division of Consolidated Laboratory Services	Virginia Division of Consolidated Laboratory Services et al
EPI_ISL_3667828	USA/VA-DCLS-6351/2021	2021-07-19	North America	USA	Virginia Division of Consolidated Laboratory Services	Virginia Division of Consolidated Laboratory Services	Virginia Division of Consolidated Laboratory Services et al
EPI_ISL_3667855	USA/VA-DCLS-6352/2021	2021-07-19	North America	USA	Virginia Division of Consolidated Laboratory Services	Virginia Division of Consolidated Laboratory Services	Virginia Division of Consolidated Laboratory Services et al
EPI_ISL_3667829	USA/VA-DCLS-6353/2021	2021-07-16	North America	USA	Virginia Division of Consolidated Laboratory Services	Virginia Division of Consolidated Laboratory Services	Virginia Division of Consolidated Laboratory Services et al
EPI_ISL_3667830	USA/VA-DCLS-6354/2021	2021-07-22	North America	USA	Virginia Division of Consolidated Laboratory Services	Virginia Division of Consolidated Laboratory Services	Virginia Division of Consolidated Laboratory Services et al
EPI_ISL_3667831	USA/VA-DCLS-6355/2021	2021-07-27	North America	USA	Virginia Division of Consolidated Laboratory Services	Virginia Division of Consolidated Laboratory Services	Virginia Division of Consolidated Laboratory Services et al
EPI_ISL_3667832	USA/VA-DCLS-6356/2021	2021-07-24	North America	USA	Virginia Division of Consolidated Laboratory Services	Virginia Division of Consolidated Laboratory Services	Virginia Division of Consolidated Laboratory Services et al
EPI_ISL_3667833	USA/VA-DCLS-6357/2021	2021-07-25	North America	USA	Virginia Division of Consolidated Laboratory Services	Virginia Division of Consolidated Laboratory Services	Virginia Division of Consolidated Laboratory Services et al
EPI_ISL_3667834	USA/VA-DCLS-6358/2021	2021-07-20	North America	USA	Virginia Division of Consolidated Laboratory Services	Virginia Division of Consolidated Laboratory Services	Virginia Division of Consolidated Laboratory Services et al
EPI_ISL_3667835	USA/VA-DCLS-6359/2021	2021-07-18	North America	USA	Virginia Division of Consolidated Laboratory Services	Virginia Division of Consolidated Laboratory Services	Virginia Division of Consolidated Laboratory Services et al
EPI_ISL_3667836	USA/VA-DCLS-6360/2021	2021-07-26	North America	USA	Virginia Division of Consolidated Laboratory Services	Virginia Division of Consolidated Laboratory Services	Virginia Division of Consolidated Laboratory Services et al
EPI_ISL_3667837	USA/VA-DCLS-6361/2021	2021-07-26	North America	USA	Virginia Division of Consolidated Laboratory Services	Virginia Division of Consolidated Laboratory Services	Virginia Division of Consolidated Laboratory Services et al
EPI_ISL_3667845	USA/VA-DCLS-6378/2021	2021-07-27	North America	USA	Virginia Division of Consolidated Laboratory Services	Virginia Division of Consolidated Laboratory Services	Virginia Division of Consolidated Laboratory Services et al
EPI_ISL_3447395	USA/VA-DCLS-6414/2021	2021-07-24	North America	USA	Virginia Division of Consolidated Laboratory Services	Virginia Division of Consolidated Laboratory Services	Virginia Division of Consolidated Laboratory Services et al
EPI_ISL_3447375	USA/VA-DCLS-6417/2021	2021-07-24	North America	USA	Virginia Division of Consolidated Laboratory Services	Virginia Division of Consolidated Laboratory Services	Virginia Division of Consolidated Laboratory Services et al
EPI_ISL_3447378	USA/VA-DCLS-6427/2021	2021-07-22	North America	USA	Virginia Division of Consolidated Laboratory Services	Virginia Division of Consolidated Laboratory Services	Virginia Division of Consolidated Laboratory Services et al
EPI_ISL_3447380	USA/VA-DCLS-6430/2021	2021-07-22	North America	USA	Virginia Division of Consolidated Laboratory Services	Virginia Division of Consolidated Laboratory Services	Virginia Division of Consolidated Laboratory Services et al
EPI_ISL_3447382	USA/VA-DCLS-6434/2021	2021-07-21	North America	USA	Virginia Division of Consolidated Laboratory Services	Virginia Division of Consolidated Laboratory Services	Virginia Division of Consolidated Laboratory Services et al
EPI_ISL_3447385	USA/VA-DCLS-6438/2021	2021-07-22	North America	USA	Virginia Division of Consolidated Laboratory Services	Virginia Division of Consolidated Laboratory Services	Virginia Division of Consolidated Laboratory Services et al
EPI_ISL_3447386	USA/VA-DCLS-6439/2021	2021-07-15	North America	USA	Virginia Division of Consolidated Laboratory Services	Virginia Division of Consolidated Laboratory Services	Virginia Division of Consolidated Laboratory Services et al
EPI_ISL_3447387	USA/VA-DCLS-6440/2021	2021-07-21	North America	USA	Virginia Division of Consolidated Laboratory Services	Virginia Division of Consolidated Laboratory Services	Virginia Division of Consolidated Laboratory Services et al
EPI_ISL_3447388	USA/VA-DCLS-6441/2021	2021-07-23	North America	USA	Virginia Division of Consolidated Laboratory Services	Virginia Division of Consolidated Laboratory Services	Virginia Division of Consolidated Laboratory Services et al
EPI_ISL_3447391	USA/VA-DCLS-6445/2021	2021-07-21	North America	USA	Virginia Division of Consolidated Laboratory Services	Virginia Division of Consolidated Laboratory Services	Virginia Division of Consolidated Laboratory Services et al
EPI_ISL_3447392	USA/VA-DCLS-6448/2021	2021-07-26	North America	USA	Virginia Division of Consolidated Laboratory Services	Virginia Division of Consolidated Laboratory Services	Virginia Division of Consolidated Laboratory Services et al
EPI_ISL_3447393	USA/VA-DCLS-6450/2021	2021-07-23	North America	USA	Virginia Division of Consolidated Laboratory Services	Virginia Division of Consolidated Laboratory Services	Virginia Division of Consolidated Laboratory Services et al
EPI_ISL_3447394	USA/VA-DCLS-6452/2021	2021-07-29	North America	USA	Virginia Division of Consolidated Laboratory Services	Virginia Division of Consolidated Laboratory Services	Virginia Division of Consolidated Laboratory Services et al
EPI_ISL_3402316	USA/VA-DCLS-6455/2021	2021-07-19	North America	USA	Virginia Division of Consolidated Laboratory Services	Virginia Division of Consolidated Laboratory Services	Virginia Division of Consolidated Laboratory Services et al
EPI_ISL_3402322	USA/VA-DCLS-6462/2021	2021-07-22	North America	USA	Virginia Division of Consolidated Laboratory Services	Virginia Division of Consolidated Laboratory Services	Virginia Division of Consolidated Laboratory Services et al
EPI_ISL_3402326	USA/VA-DCLS-6466/2021	2021-07-23	North America	USA	Virginia Division of Consolidated Laboratory Services	Virginia Division of Consolidated Laboratory Services	Virginia Division of Consolidated Laboratory Services et al
EPI_ISL_3402327	USA/VA-DCLS-6467/2021	2021-07-23	North America	USA	Virginia Division of Consolidated Laboratory Services	Virginia Division of Consolidated Laboratory Services	Virginia Division of Consolidated Laboratory Services et al
EPI_ISL_3402328	USA/VA-DCLS-6468/2021	2021-07-22	North America	USA	Virginia Division of Consolidated Laboratory Services	Virginia Division of Consolidated Laboratory Services	Virginia Division of Consolidated Laboratory Services et al
EPI_ISL_3402329	USA/VA-DCLS-6469/2021	2021-07-23	North America	USA	Virginia Division of Consolidated Laboratory Services	Virginia Division of Consolidated Laboratory Services	Virginia Division of Consolidated Laboratory Services et al
EPI_ISL_3402330	USA/VA-DCLS-6470/2021	2021-07-20	North America	USA	Virginia Division of Consolidated Laboratory Services	Virginia Division of Consolidated Laboratory Services	Virginia Division of Consolidated Laboratory Services et al
EPI_ISL_3402334	USA/VA-DCLS-6474/2021	2021-07-19	North America	USA	Virginia Division of Consolidated Laboratory Services	Virginia Division of Consolidated Laboratory Services	Virginia Division of Consolidated Laboratory Services et al
EPI_ISL_3402337	USA/VA-DCLS-6478/2021	2021-07-14	North America	USA	Virginia Division of Consolidated Laboratory Services	Virginia Division of Consolidated Laboratory Services	Virginia Division of Consolidated Laboratory Services et al
EPI_ISL_3402342	USA/VA-DCLS-6483/2021	2021-07-11	North America	USA	Virginia Division of Consolidated Laboratory Services	Virginia Division of Consolidated Laboratory Services	Virginia Division of Consolidated Laboratory Services et al
EPI_ISL_3402345	USA/VA-DCLS-6486/2021	2021-07-22	North America	USA	Virginia Division of Consolidated Laboratory Services	Virginia Division of Consolidated Laboratory Services	Virginia Division of Consolidated Laboratory Services et al
EPI_ISL_3402349	USA/VA-DCLS-6490/2021	2021-07-24	North America	USA	Virginia Division of Consolidated Laboratory Services	Virginia Division of Consolidated Laboratory Services	Virginia Division of Consolidated Laboratory Services et al
EPI_ISL_3402352	USA/VA-DCLS-6493/2021	2021-07-23	North America	USA	Virginia Division of Consolidated Laboratory Services	Virginia Division of Consolidated Laboratory Services	Virginia Division of Consolidated Laboratory Services et al
EPI_ISL_3402353	USA/VA-DCLS-6494/2021	2021-07-23	North America	USA	Virginia Division of Consolidated Laboratory Services	Virginia Division of Consolidated Laboratory Services	Virginia Division of Consolidated Laboratory Services et al
EPI_ISL_3402354	USA/VA-DCLS-6495/2021	2021-07-23	North America	USA	Virginia Division of Consolidated Laboratory Services	Virginia Division of Consolidated Laboratory Services	Virginia Division of Consolidated Laboratory Services et al
EPI_ISL_3402355	USA/VA-DCLS-6496/2021	2021-07-22	North America	USA	Virginia Division of Consolidated Laboratory Services	Virginia Division of Consolidated Laboratory Services	Virginia Division of Consolidated Laboratory Services et al
EPI_ISL_3696167	USA/VA-DCLS-6497/2021	2021-07-29	North America	USA	Virginia Division of Consolidated Laboratory Services	Virginia Division of Consolidated Laboratory Services	Virginia Division of Consolidated Laboratory Services et al
EPI_ISL_3696168	USA/VA-DCLS-6498/2021	2021-07-29	North America	USA	Virginia Division of Consolidated Laboratory Services	Virginia Division of Consolidated Laboratory Services	Virginia Division of Consolidated Laboratory Services et al
EPI_ISL_3696170	USA/VA-DCLS-6500/2021	2021-07-29	North America	USA	Virginia Division of Consolidated Laboratory Services	Virginia Division of Consolidated Laboratory Services	Virginia Division of Consolidated Laboratory Services et al
EPI_ISL_3696174	USA/VA-DCLS-6504/2021	2021-07-29	North America	USA	Virginia Division of Consolidated Laboratory Services	Virginia Division of Consolidated Laboratory Services	Virginia Division of Consolidated Laboratory Services et al
EPI_ISL_3696175	USA/VA-DCLS-6505/2021	2021-07-28	North America	USA	Virginia Division of Consolidated Laboratory Services	Virginia Division of Consolidated Laboratory Services	Virginia Division of Consolidated Laboratory Services et al
EPI_ISL_3696176	USA/VA-DCLS-6506/2021	2021-07-28	North America	USA	Virginia Division of Consolidated Laboratory Services	Virginia Division of Consolidated Laboratory Services	Virginia Division of Consolidated Laboratory Services et al
EPI_ISL_3696178	USA/VA-DCLS-6508/2021	2021-07-27	North America	USA	Virginia Division of Consolidated Laboratory Services	Virginia Division of Consolidated Laboratory Services	Virginia Division of Consolidated Laboratory Services et al
EPI_ISL_3696179	USA/VA-DCLS-6509/2021	2021-07-26	North America	USA	Virginia Division of Consolidated Laboratory Services	Virginia Division of Consolidated Laboratory Services	Virginia Division of Consolidated Laboratory Services et al
EPI_ISL_3696180	USA/VA-DCLS-6510/2021	2021-07-28	North America	USA	Virginia Division of Consolidated Laboratory Services	Virginia Division of Consolidated Laboratory Services	Virginia Division of Consolidated Laboratory Services et al
EPI_ISL_3696181	USA/VA-DCLS-6511/2021	2021-07-27	North America	USA	Virginia Division of Consolidated Laboratory Services	Virginia Division of Consolidated Laboratory Services	Virginia Division of Consolidated Laboratory Services et al
EPI_ISL_3696183	USA/VA-DCLS-6513/2021	2021-07-28	North America	USA	Virginia Division of Consolidated Laboratory Services	Virginia Division of Consolidated Laboratory Services	Virginia Division of Consolidated Laboratory Services et al
EPI_ISL_3696187	USA/VA-DCLS-6517/2021	2021-07-17	North America	USA	Virginia Division of Consolidated Laboratory Services	Virginia Division of Consolidated Laboratory Services	Virginia Division of Consolidated Laboratory Services et al
EPI_ISL_3696189	USA/VA-DCLS-6520/2021	2021-07-27	North America	USA	Virginia Division of Consolidated Laboratory Services	Virginia Division of Consolidated Laboratory Services	Virginia Division of Consolidated Laboratory Services et al
EPI_ISL_3696190	USA/VA-DCLS-6521/2021	2021-07-27	North America	USA	Virginia Division of Consolidated Laboratory Services	Virginia Division of Consolidated Laboratory Services	Virginia Division of Consolidated Laboratory Services et al
EPI_ISL_3696191	USA/VA-DCLS-6522/2021	2021-07-20	North America	USA	Virginia Division of Consolidated Laboratory Services	Virginia Division of Consolidated Laboratory Services	Virginia Division of Consolidated Laboratory Services et al
EPI_ISL_3696192	USA/VA-DCLS-6523/2021	2021-07-23	North America	USA	Virginia Division of Consolidated Laboratory Services	Virginia Division of Consolidated Laboratory Services	Virginia Division of Consolidated Laboratory Services et al
EPI_ISL_3696193	USA/VA-DCLS-6524/2021	2021-07-20	North America	USA	Virginia Division of Consolidated Laboratory Services	Virginia Division of Consolidated Laboratory Services	Virginia Division of Consolidated Laboratory Services et al
EPI_ISL_3696194	USA/VA-DCLS-6525/2021	2021-07-19	North America	USA	Virginia Division of Consolidated Laboratory Services	Virginia Division of Consolidated Laboratory Services	Virginia Division of Consolidated Laboratory Services et al
EPI_ISL_3696196	USA/VA-DCLS-6527/2021	2021-07-26	North America	USA	Virginia Division of Consolidated Laboratory Services	Virginia Division of Consolidated Laboratory Services	Virginia Division of Consolidated Laboratory Services et al
EPI_ISL_3696197	USA/VA-DCLS-6528/2021	2021-07-26	North America	USA	Virginia Division of Consolidated Laboratory Services	Virginia Division of Consolidated Laboratory Services	Virginia Division of Consolidated Laboratory Services et al
EPI_ISL_3696198	USA/VA-DCLS-6529/2021	2021-07-20	North America	USA	Virginia Division of Consolidated Laboratory Services	Virginia Division of Consolidated Laboratory Services	Virginia Division of Consolidated Laboratory Services et al
EPI_ISL_3696199	USA/VA-DCLS-6530/2021	2021-07-19	North America	USA	Virginia Division of Consolidated Laboratory Services	Virginia Division of Consolidated Laboratory Services	Virginia Division of Consolidated Laboratory Services et al
EPI_ISL_3696201	USA/VA-DCLS-6532/2021	2021-07-23	North America	USA	Virginia Division of Consolidated Laboratory Services	Virginia Division of Consolidated Laboratory Services	Virginia Division of Consolidated Laboratory Services et al
EPI_ISL_3696203	USA/VA-DCLS-6535/2021	2021-07-26	North America	USA	Virginia Division of Consolidated Laboratory Services	Virginia Division of Consolidated Laboratory Services	Virginia Division of Consolidated Laboratory Services et al
EPI_ISL_3696204	USA/VA-DCLS-6536/2021	2021-07-21	North America	USA	Virginia Division of Consolidated Laboratory Services	Virginia Division of Consolidated Laboratory Services	Virginia Division of Consolidated Laboratory Services et al
EPI_ISL_3696205	USA/VA-DCLS-6537/2021	2021-07-26	North America	USA	Virginia Division of Consolidated Laboratory Services	Virginia Division of Consolidated Laboratory Services	Virginia Division of Consolidated Laboratory Services et al
EPI_ISL_3696206	USA/VA-DCLS-6538/2021	2021-07-27	North America	USA	Virginia Division of Consolidated Laboratory Services	Virginia Division of Consolidated Laboratory Services	Virginia Division of Consolidated Laboratory Services et al
EPI_ISL_3696207	USA/VA-DCLS-6539/2021	2021-07-27	North America	USA	Virginia Division of Consolidated Laboratory Services	Virginia Division of Consolidated Laboratory Services	Virginia Division of Consolidated Laboratory Services et al
EPI_ISL_3696208	USA/VA-DCLS-6540/2021	2021-07-28	North America	USA	Virginia Division of Consolidated Laboratory Services	Virginia Division of Consolidated Laboratory Services	Virginia Division of Consolidated Laboratory Services et al
EPI_ISL_3696210	USA/VA-DCLS-6542/2021	2021-07-27	North America	USA	Virginia Division of Consolidated Laboratory Services	Virginia Division of Consolidated Laboratory Services	Virginia Division of Consolidated Laboratory Services et al
EPI_ISL_3696211	USA/VA-DCLS-6543/2021	2021-07-24	North America	USA	Virginia Division of Consolidated Laboratory Services	Virginia Division of Consolidated Laboratory Services	Virginia Division of Consolidated Laboratory Services et al
EPI_ISL_3696213	USA/VA-DCLS-6545/2021	2021-07-28	North America	USA	Virginia Division of Consolidated Laboratory Services	Virginia Division of Consolidated Laboratory Services	Virginia Division of Consolidated Laboratory Services et al
EPI_ISL_3696225	USA/VA-DCLS-6558/2021	2021-07-23	North America	USA	Virginia Division of Consolidated Laboratory Services	Virginia Division of Consolidated Laboratory Services	Virginia Division of Consolidated Laboratory Services et al
EPI_ISL_3696226	USA/VA-DCLS-6559/2021	2021-07-20	North America	USA	Virginia Division of Consolidated Laboratory Services	Virginia Division of Consolidated Laboratory Services	Virginia Division of Consolidated Laboratory Services et al
EPI_ISL_3696229	USA/VA-DCLS-6562/2021	2021-07-24	North America	USA	Virginia Division of Consolidated Laboratory Services	Virginia Division of Consolidated Laboratory Services	Virginia Division of Consolidated Laboratory Services et al
EPI_ISL_3696236	USA/VA-DCLS-6570/2021	2021-07-23	North America	USA	Virginia Division of Consolidated Laboratory Services	Virginia Division of Consolidated Laboratory Services	Virginia Division of Consolidated Laboratory Services et al
EPI_ISL_3696238	USA/VA-DCLS-6572/2021	2021-07-21	North America	USA	Virginia Division of Consolidated Laboratory Services	Virginia Division of Consolidated Laboratory Services	Virginia Division of Consolidated Laboratory Services et al
EPI_ISL_3696240	USA/VA-DCLS-6574/2021	2021-07-18	North America	USA	Virginia Division of Consolidated Laboratory Services	Virginia Division of Consolidated Laboratory Services	Virginia Division of Consolidated Laboratory Services et al
EPI_ISL_3696241	USA/VA-DCLS-6575/2021	2021-07-18	North America	USA	Virginia Division of Consolidated Laboratory Services	Virginia Division of Consolidated Laboratory Services	Virginia Division of Consolidated Laboratory Services et al
EPI_ISL_3696249	USA/VA-DCLS-6583/2021	2021-07-30	North America	USA	Virginia Division of Consolidated Laboratory Services	Virginia Division of Consolidated Laboratory Services	Virginia Division of Consolidated Laboratory Services et al
EPI_ISL_3696251	USA/VA-DCLS-6585/2021	2021-07-29	North America	USA	Virginia Division of Consolidated Laboratory Services	Virginia Division of Consolidated Laboratory Services	Virginia Division of Consolidated Laboratory Services et al
EPI_ISL_3696253	USA/VA-DCLS-6587/2021	2021-07-27	North America	USA	Virginia Division of Consolidated Laboratory Services	Virginia Division of Consolidated Laboratory Services	Virginia Division of Consolidated Laboratory Services et al
EPI_ISL_3696254	USA/VA-DCLS-6588/2021	2021-07-26	North America	USA	Virginia Division of Consolidated Laboratory Services	Virginia Division of Consolidated Laboratory Services	Virginia Division of Consolidated Laboratory Services et al
EPI_ISL_3667899	USA/VA-DCLS-6640/2021	2021-08-02	North America	USA	Virginia Division of Consolidated Laboratory Services	Virginia Division of Consolidated Laboratory Services	Virginia Division of Consolidated Laboratory Services et al
EPI_ISL_3667901	USA/VA-DCLS-6642/2021	2021-08-02	North America	USA	Virginia Division of Consolidated Laboratory Services	Virginia Division of Consolidated Laboratory Services	Virginia Division of Consolidated Laboratory Services et al
EPI_ISL_3667902	USA/VA-DCLS-6643/2021	2021-08-02	North America	USA	Virginia Division of Consolidated Laboratory Services	Virginia Division of Consolidated Laboratory Services	Virginia Division of Consolidated Laboratory Services et al
EPI_ISL_3667903	USA/VA-DCLS-6644/2021	2021-08-02	North America	USA	Virginia Division of Consolidated Laboratory Services	Virginia Division of Consolidated Laboratory Services	Virginia Division of Consolidated Laboratory Services et al
EPI_ISL_3667904	USA/VA-DCLS-6645/2021	2021-08-02	North America	USA	Virginia Division of Consolidated Laboratory Services	Virginia Division of Consolidated Laboratory Services	Virginia Division of Consolidated Laboratory Services et al
EPI_ISL_3667907	USA/VA-DCLS-6648/2021	2021-08-02	North America	USA	Virginia Division of Consolidated Laboratory Services	Virginia Division of Consolidated Laboratory Services	Virginia Division of Consolidated Laboratory Services et al
EPI_ISL_3667908	USA/VA-DCLS-6649/2021	2021-08-02	North America	USA	Virginia Division of Consolidated Laboratory Services	Virginia Division of Consolidated Laboratory Services	Virginia Division of Consolidated Laboratory Services et al
EPI_ISL_3667913	USA/VA-DCLS-6654/2021	2021-07-20	North America	USA	Virginia Division of Consolidated Laboratory Services	Virginia Division of Consolidated Laboratory Services	Virginia Division of Consolidated Laboratory Services et al
EPI_ISL_3667914	USA/VA-DCLS-6655/2021	2021-07-24	North America	USA	Virginia Division of Consolidated Laboratory Services	Virginia Division of Consolidated Laboratory Services	Virginia Division of Consolidated Laboratory Services et al
EPI_ISL_3667916	USA/VA-DCLS-6657/2021	2021-07-21	North America	USA	Virginia Division of Consolidated Laboratory Services	Virginia Division of Consolidated Laboratory Services	Virginia Division of Consolidated Laboratory Services et al
EPI_ISL_3667917	USA/VA-DCLS-6658/2021	2021-07-19	North America	USA	Virginia Division of Consolidated Laboratory Services	Virginia Division of Consolidated Laboratory Services	Virginia Division of Consolidated Laboratory Services et al
EPI_ISL_3667918	USA/VA-DCLS-6659/2021	2021-07-19	North America	USA	Virginia Division of Consolidated Laboratory Services	Virginia Division of Consolidated Laboratory Services	Virginia Division of Consolidated Laboratory Services et al
EPI_ISL_3667919	USA/VA-DCLS-6660/2021	2021-07-25	North America	USA	Virginia Division of Consolidated Laboratory Services	Virginia Division of Consolidated Laboratory Services	Virginia Division of Consolidated Laboratory Services et al
EPI_ISL_3667921	USA/VA-DCLS-6662/2021	2021-08-01	North America	USA	Virginia Division of Consolidated Laboratory Services	Virginia Division of Consolidated Laboratory Services	Virginia Division of Consolidated Laboratory Services et al
EPI_ISL_3667922	USA/VA-DCLS-6663/2021	2021-07-31	North America	USA	Virginia Division of Consolidated Laboratory Services	Virginia Division of Consolidated Laboratory Services	Virginia Division of Consolidated Laboratory Services et al
EPI_ISL_3667924	USA/VA-DCLS-6665/2021	2021-07-28	North America	USA	Virginia Division of Consolidated Laboratory Services	Virginia Division of Consolidated Laboratory Services	Virginia Division of Consolidated Laboratory Services et al
EPI_ISL_3667925	USA/VA-DCLS-6666/2021	2021-08-01	North America	USA	Virginia Division of Consolidated Laboratory Services	Virginia Division of Consolidated Laboratory Services	Virginia Division of Consolidated Laboratory Services et al
EPI_ISL_3667927	USA/VA-DCLS-6668/2021	2021-07-28	North America	USA	Virginia Division of Consolidated Laboratory Services	Virginia Division of Consolidated Laboratory Services	Virginia Division of Consolidated Laboratory Services et al
EPI_ISL_3667929	USA/VA-DCLS-6670/2021	2021-07-30	North America	USA	Virginia Division of Consolidated Laboratory Services	Virginia Division of Consolidated Laboratory Services	Virginia Division of Consolidated Laboratory Services et al
EPI_ISL_3667930	USA/VA-DCLS-6671/2021	2021-07-27	North America	USA	Virginia Division of Consolidated Laboratory Services	Virginia Division of Consolidated Laboratory Services	Virginia Division of Consolidated Laboratory Services et al
EPI_ISL_3667931	USA/VA-DCLS-6672/2021	2021-07-27	North America	USA	Virginia Division of Consolidated Laboratory Services	Virginia Division of Consolidated Laboratory Services	Virginia Division of Consolidated Laboratory Services et al
EPI_ISL_3667932	USA/VA-DCLS-6673/2021	2021-07-29	North America	USA	Virginia Division of Consolidated Laboratory Services	Virginia Division of Consolidated Laboratory Services	Virginia Division of Consolidated Laboratory Services et al
EPI_ISL_3667934	USA/VA-DCLS-6675/2021	2021-07-30	North America	USA	Virginia Division of Consolidated Laboratory Services	Virginia Division of Consolidated Laboratory Services	Virginia Division of Consolidated Laboratory Services et al
EPI_ISL_3667935	USA/VA-DCLS-6676/2021	2021-07-28	North America	USA	Virginia Division of Consolidated Laboratory Services	Virginia Division of Consolidated Laboratory Services	Virginia Division of Consolidated Laboratory Services et al
EPI_ISL_3667936	USA/VA-DCLS-6678/2021	2021-08-01	North America	USA	Virginia Division of Consolidated Laboratory Services	Virginia Division of Consolidated Laboratory Services	Virginia Division of Consolidated Laboratory Services et al
EPI_ISL_3667937	USA/VA-DCLS-6679/2021	2021-08-01	North America	USA	Virginia Division of Consolidated Laboratory Services	Virginia Division of Consolidated Laboratory Services	Virginia Division of Consolidated Laboratory Services et al
EPI_ISL_3667938	USA/VA-DCLS-6680/2021	2021-08-01	North America	USA	Virginia Division of Consolidated Laboratory Services	Virginia Division of Consolidated Laboratory Services	Virginia Division of Consolidated Laboratory Services et al
EPI_ISL_3667718	USA/VA-DCLS-6681/2021	2021-07-24	North America	USA	Virginia Division of Consolidated Laboratory Services	Virginia Division of Consolidated Laboratory Services	Virginia Division of Consolidated Laboratory Services et al
EPI_ISL_3667720	USA/VA-DCLS-6683/2021	2021-07-24	North America	USA	Virginia Division of Consolidated Laboratory Services	Virginia Division of Consolidated Laboratory Services	Virginia Division of Consolidated Laboratory Services et al
EPI_ISL_3667722	USA/VA-DCLS-6685/2021	2021-07-24	North America	USA	Virginia Division of Consolidated Laboratory Services	Virginia Division of Consolidated Laboratory Services	Virginia Division of Consolidated Laboratory Services et al
EPI_ISL_3667723	USA/VA-DCLS-6686/2021	2021-07-24	North America	USA	Virginia Division of Consolidated Laboratory Services	Virginia Division of Consolidated Laboratory Services	Virginia Division of Consolidated Laboratory Services et al
EPI_ISL_3667724	USA/VA-DCLS-6687/2021	2021-07-30	North America	USA	Virginia Division of Consolidated Laboratory Services	Virginia Division of Consolidated Laboratory Services	Virginia Division of Consolidated Laboratory Services et al
EPI_ISL_3667725	USA/VA-DCLS-6688/2021	2021-07-27	North America	USA	Virginia Division of Consolidated Laboratory Services	Virginia Division of Consolidated Laboratory Services	Virginia Division of Consolidated Laboratory Services et al
EPI_ISL_3667726	USA/VA-DCLS-6689/2021	2021-07-27	North America	USA	Virginia Division of Consolidated Laboratory Services	Virginia Division of Consolidated Laboratory Services	Virginia Division of Consolidated Laboratory Services et al
EPI_ISL_3667728	USA/VA-DCLS-6691/2021	2021-07-29	North America	USA	Virginia Division of Consolidated Laboratory Services	Virginia Division of Consolidated Laboratory Services	Virginia Division of Consolidated Laboratory Services et al
EPI_ISL_3667729	USA/VA-DCLS-6692/2021	2021-07-29	North America	USA	Virginia Division of Consolidated Laboratory Services	Virginia Division of Consolidated Laboratory Services	Virginia Division of Consolidated Laboratory Services et al
EPI_ISL_3667730	USA/VA-DCLS-6693/2021	2021-07-29	North America	USA	Virginia Division of Consolidated Laboratory Services	Virginia Division of Consolidated Laboratory Services	Virginia Division of Consolidated Laboratory Services et al
EPI_ISL_3667731	USA/VA-DCLS-6694/2021	2021-07-29	North America	USA	Virginia Division of Consolidated Laboratory Services	Virginia Division of Consolidated Laboratory Services	Virginia Division of Consolidated Laboratory Services et al
EPI_ISL_3667770	USA/VA-DCLS-6695/2021	2021-07-29	North America	USA	Virginia Division of Consolidated Laboratory Services	Virginia Division of Consolidated Laboratory Services	Virginia Division of Consolidated Laboratory Services et al
EPI_ISL_3667732	USA/VA-DCLS-6698/2021	2021-07-28	North America	USA	Virginia Division of Consolidated Laboratory Services	Virginia Division of Consolidated Laboratory Services	Virginia Division of Consolidated Laboratory Services et al
EPI_ISL_3667733	USA/VA-DCLS-6699/2021	2021-07-28	North America	USA	Virginia Division of Consolidated Laboratory Services	Virginia Division of Consolidated Laboratory Services	Virginia Division of Consolidated Laboratory Services et al
EPI_ISL_3667734	USA/VA-DCLS-6700/2021	2021-07-29	North America	USA	Virginia Division of Consolidated Laboratory Services	Virginia Division of Consolidated Laboratory Services	Virginia Division of Consolidated Laboratory Services et al
EPI_ISL_3667774	USA/VA-DCLS-6704/2021	2021-07-30	North America	USA	Virginia Division of Consolidated Laboratory Services	Virginia Division of Consolidated Laboratory Services	Virginia Division of Consolidated Laboratory Services et al
EPI_ISL_3667736	USA/VA-DCLS-6705/2021	2021-07-26	North America	USA	Virginia Division of Consolidated Laboratory Services	Virginia Division of Consolidated Laboratory Services	Virginia Division of Consolidated Laboratory Services et al
EPI_ISL_3667737	USA/VA-DCLS-6706/2021	2021-07-21	North America	USA	Virginia Division of Consolidated Laboratory Services	Virginia Division of Consolidated Laboratory Services	Virginia Division of Consolidated Laboratory Services et al
EPI_ISL_3667738	USA/VA-DCLS-6707/2021	2021-07-26	North America	USA	Virginia Division of Consolidated Laboratory Services	Virginia Division of Consolidated Laboratory Services	Virginia Division of Consolidated Laboratory Services et al
EPI_ISL_3667739	USA/VA-DCLS-6708/2021	2021-07-29	North America	USA	Virginia Division of Consolidated Laboratory Services	Virginia Division of Consolidated Laboratory Services	Virginia Division of Consolidated Laboratory Services et al
EPI_ISL_3667740	USA/VA-DCLS-6711/2021	2021-07-18	North America	USA	Virginia Division of Consolidated Laboratory Services	Virginia Division of Consolidated Laboratory Services	Virginia Division of Consolidated Laboratory Services et al
EPI_ISL_3667741	USA/VA-DCLS-6712/2021	2021-07-19	North America	USA	Virginia Division of Consolidated Laboratory Services	Virginia Division of Consolidated Laboratory Services	Virginia Division of Consolidated Laboratory Services et al
EPI_ISL_3667742	USA/VA-DCLS-6713/2021	2021-07-25	North America	USA	Virginia Division of Consolidated Laboratory Services	Virginia Division of Consolidated Laboratory Services	Virginia Division of Consolidated Laboratory Services et al
EPI_ISL_3667743	USA/VA-DCLS-6714/2021	2021-07-29	North America	USA	Virginia Division of Consolidated Laboratory Services	Virginia Division of Consolidated Laboratory Services	Virginia Division of Consolidated Laboratory Services et al
EPI_ISL_3667744	USA/VA-DCLS-6715/2021	2021-07-31	North America	USA	Virginia Division of Consolidated Laboratory Services	Virginia Division of Consolidated Laboratory Services	Virginia Division of Consolidated Laboratory Services et al
EPI_ISL_3667768	USA/VA-DCLS-6717/2021	2021-07-31	North America	USA	Virginia Division of Consolidated Laboratory Services	Virginia Division of Consolidated Laboratory Services	Virginia Division of Consolidated Laboratory Services et al
EPI_ISL_3667747	USA/VA-DCLS-6722/2021	2021-07-31	North America	USA	Virginia Division of Consolidated Laboratory Services	Virginia Division of Consolidated Laboratory Services	Virginia Division of Consolidated Laboratory Services et al
EPI_ISL_3667748	USA/VA-DCLS-6723/2021	2021-07-31	North America	USA	Virginia Division of Consolidated Laboratory Services	Virginia Division of Consolidated Laboratory Services	Virginia Division of Consolidated Laboratory Services et al
EPI_ISL_3667749	USA/VA-DCLS-6725/2021	2021-08-02	North America	USA	Virginia Division of Consolidated Laboratory Services	Virginia Division of Consolidated Laboratory Services	Virginia Division of Consolidated Laboratory Services et al
EPI_ISL_3667750	USA/VA-DCLS-6726/2021	2021-07-30	North America	USA	Virginia Division of Consolidated Laboratory Services	Virginia Division of Consolidated Laboratory Services	Virginia Division of Consolidated Laboratory Services et al
EPI_ISL_3667751	USA/VA-DCLS-6727/2021	2021-08-02	North America	USA	Virginia Division of Consolidated Laboratory Services	Virginia Division of Consolidated Laboratory Services	Virginia Division of Consolidated Laboratory Services et al
EPI_ISL_3667753	USA/VA-DCLS-6730/2021	2021-08-01	North America	USA	Virginia Division of Consolidated Laboratory Services	Virginia Division of Consolidated Laboratory Services	Virginia Division of Consolidated Laboratory Services et al
EPI_ISL_3667754	USA/VA-DCLS-6732/2021	2021-07-31	North America	USA	Virginia Division of Consolidated Laboratory Services	Virginia Division of Consolidated Laboratory Services	Virginia Division of Consolidated Laboratory Services et al
EPI_ISL_3667756	USA/VA-DCLS-6734/2021	2021-07-31	North America	USA	Virginia Division of Consolidated Laboratory Services	Virginia Division of Consolidated Laboratory Services	Virginia Division of Consolidated Laboratory Services et al
EPI_ISL_3667769	USA/VA-DCLS-6740/2021	2021-07-30	North America	USA	Virginia Division of Consolidated Laboratory Services	Virginia Division of Consolidated Laboratory Services	Virginia Division of Consolidated Laboratory Services et al
EPI_ISL_3667760	USA/VA-DCLS-6749/2021	2021-07-31	North America	USA	Virginia Division of Consolidated Laboratory Services	Virginia Division of Consolidated Laboratory Services	Virginia Division of Consolidated Laboratory Services et al
EPI_ISL_3667776	USA/VA-DCLS-6751/2021	2021-08-01	North America	USA	Virginia Division of Consolidated Laboratory Services	Virginia Division of Consolidated Laboratory Services	Virginia Division of Consolidated Laboratory Services et al
EPI_ISL_3667761	USA/VA-DCLS-6753/2021	2021-07-30	North America	USA	Virginia Division of Consolidated Laboratory Services	Virginia Division of Consolidated Laboratory Services	Virginia Division of Consolidated Laboratory Services et al
EPI_ISL_3667763	USA/VA-DCLS-6758/2021	2021-07-31	North America	USA	Virginia Division of Consolidated Laboratory Services	Virginia Division of Consolidated Laboratory Services	Virginia Division of Consolidated Laboratory Services et al
EPI_ISL_3667764	USA/VA-DCLS-6759/2021	2021-08-02	North America	USA	Virginia Division of Consolidated Laboratory Services	Virginia Division of Consolidated Laboratory Services	Virginia Division of Consolidated Laboratory Services et al
EPI_ISL_3667765	USA/VA-DCLS-6762/2021	2021-07-31	North America	USA	Virginia Division of Consolidated Laboratory Services	Virginia Division of Consolidated Laboratory Services	Virginia Division of Consolidated Laboratory Services et al
EPI_ISL_3667766	USA/VA-DCLS-6769/2021	2021-07-30	North America	USA	Virginia Division of Consolidated Laboratory Services	Virginia Division of Consolidated Laboratory Services	Virginia Division of Consolidated Laboratory Services et al
EPI_ISL_3667767	USA/VA-DCLS-6770/2021	2021-07-30	North America	USA	Virginia Division of Consolidated Laboratory Services	Virginia Division of Consolidated Laboratory Services	Virginia Division of Consolidated Laboratory Services et al
EPI_ISL_3696105	USA/VA-DCLS-6773/2021	2021-07-23	North America	USA	Virginia Division of Consolidated Laboratory Services	Virginia Division of Consolidated Laboratory Services	Virginia Division of Consolidated Laboratory Services et al
EPI_ISL_3696106	USA/VA-DCLS-6774/2021	2021-07-29	North America	USA	Virginia Division of Consolidated Laboratory Services	Virginia Division of Consolidated Laboratory Services	Virginia Division of Consolidated Laboratory Services et al
EPI_ISL_3696114	USA/VA-DCLS-6782/2021	2021-07-30	North America	USA	Virginia Division of Consolidated Laboratory Services	Virginia Division of Consolidated Laboratory Services	Virginia Division of Consolidated Laboratory Services et al
EPI_ISL_3696119	USA/VA-DCLS-6787/2021	2021-07-28	North America	USA	Virginia Division of Consolidated Laboratory Services	Virginia Division of Consolidated Laboratory Services	Virginia Division of Consolidated Laboratory Services et al
EPI_ISL_3696123	USA/VA-DCLS-6791/2021	2021-07-27	North America	USA	Virginia Division of Consolidated Laboratory Services	Virginia Division of Consolidated Laboratory Services	Virginia Division of Consolidated Laboratory Services et al
EPI_ISL_3696126	USA/VA-DCLS-6794/2021	2021-07-29	North America	USA	Virginia Division of Consolidated Laboratory Services	Virginia Division of Consolidated Laboratory Services	Virginia Division of Consolidated Laboratory Services et al
EPI_ISL_3696127	USA/VA-DCLS-6795/2021	2021-07-29	North America	USA	Virginia Division of Consolidated Laboratory Services	Virginia Division of Consolidated Laboratory Services	Virginia Division of Consolidated Laboratory Services et al
EPI_ISL_3696128	USA/VA-DCLS-6796/2021	2021-07-28	North America	USA	Virginia Division of Consolidated Laboratory Services	Virginia Division of Consolidated Laboratory Services	Virginia Division of Consolidated Laboratory Services et al
EPI_ISL_3696130	USA/VA-DCLS-6798/2021	2021-08-01	North America	USA	Virginia Division of Consolidated Laboratory Services	Virginia Division of Consolidated Laboratory Services	Virginia Division of Consolidated Laboratory Services et al
EPI_ISL_3696132	USA/VA-DCLS-6800/2021	2021-08-01	North America	USA	Virginia Division of Consolidated Laboratory Services	Virginia Division of Consolidated Laboratory Services	Virginia Division of Consolidated Laboratory Services et al
EPI_ISL_3696136	USA/VA-DCLS-6804/2021	2021-07-30	North America	USA	Virginia Division of Consolidated Laboratory Services	Virginia Division of Consolidated Laboratory Services	Virginia Division of Consolidated Laboratory Services et al
EPI_ISL_3696144	USA/VA-DCLS-6812/2021	2021-07-26	North America	USA	Virginia Division of Consolidated Laboratory Services	Virginia Division of Consolidated Laboratory Services	Virginia Division of Consolidated Laboratory Services et al
EPI_ISL_3696145	USA/VA-DCLS-6813/2021	2021-07-27	North America	USA	Virginia Division of Consolidated Laboratory Services	Virginia Division of Consolidated Laboratory Services	Virginia Division of Consolidated Laboratory Services et al
EPI_ISL_3696147	USA/VA-DCLS-6815/2021	2021-07-26	North America	USA	Virginia Division of Consolidated Laboratory Services	Virginia Division of Consolidated Laboratory Services	Virginia Division of Consolidated Laboratory Services et al
EPI_ISL_3696150	USA/VA-DCLS-6818/2021	2021-08-03	North America	USA	Virginia Division of Consolidated Laboratory Services	Virginia Division of Consolidated Laboratory Services	Virginia Division of Consolidated Laboratory Services et al
EPI_ISL_3693327	USA/VA-DCLS-6819/2021	2021-08-03	North America	USA	Virginia Division of Consolidated Laboratory Services	Virginia Division of Consolidated Laboratory Services	Virginia Division of Consolidated Laboratory Services et al
EPI_ISL_3693328	USA/VA-DCLS-6820/2021	2021-08-03	North America	USA	Virginia Division of Consolidated Laboratory Services	Virginia Division of Consolidated Laboratory Services	Virginia Division of Consolidated Laboratory Services et al
EPI_ISL_3693330	USA/VA-DCLS-6822/2021	2021-08-03	North America	USA	Virginia Division of Consolidated Laboratory Services	Virginia Division of Consolidated Laboratory Services	Virginia Division of Consolidated Laboratory Services et al
EPI_ISL_3693331	USA/VA-DCLS-6823/2021	2021-08-03	North America	USA	Virginia Division of Consolidated Laboratory Services	Virginia Division of Consolidated Laboratory Services	Virginia Division of Consolidated Laboratory Services et al
EPI_ISL_3693334	USA/VA-DCLS-6826/2021	2021-07-30	North America	USA	Virginia Division of Consolidated Laboratory Services	Virginia Division of Consolidated Laboratory Services	Virginia Division of Consolidated Laboratory Services et al
EPI_ISL_3693335	USA/VA-DCLS-6827/2021	2021-07-31	North America	USA	Virginia Division of Consolidated Laboratory Services	Virginia Division of Consolidated Laboratory Services	Virginia Division of Consolidated Laboratory Services et al
EPI_ISL_3693338	USA/VA-DCLS-6830/2021	2021-08-02	North America	USA	Virginia Division of Consolidated Laboratory Services	Virginia Division of Consolidated Laboratory Services	Virginia Division of Consolidated Laboratory Services et al
EPI_ISL_3693340	USA/VA-DCLS-6832/2021	2021-08-02	North America	USA	Virginia Division of Consolidated Laboratory Services	Virginia Division of Consolidated Laboratory Services	Virginia Division of Consolidated Laboratory Services et al
EPI_ISL_3693341	USA/VA-DCLS-6833/2021	2021-08-03	North America	USA	Virginia Division of Consolidated Laboratory Services	Virginia Division of Consolidated Laboratory Services	Virginia Division of Consolidated Laboratory Services et al
EPI_ISL_3693344	USA/VA-DCLS-6836/2021	2021-08-03	North America	USA	Virginia Division of Consolidated Laboratory Services	Virginia Division of Consolidated Laboratory Services	Virginia Division of Consolidated Laboratory Services et al
EPI_ISL_3693345	USA/VA-DCLS-6838/2021	2021-08-02	North America	USA	Virginia Division of Consolidated Laboratory Services	Virginia Division of Consolidated Laboratory Services	Virginia Division of Consolidated Laboratory Services et al
EPI_ISL_3693348	USA/VA-DCLS-6841/2021	2021-08-03	North America	USA	Virginia Division of Consolidated Laboratory Services	Virginia Division of Consolidated Laboratory Services	Virginia Division of Consolidated Laboratory Services et al
EPI_ISL_3693349	USA/VA-DCLS-6842/2021	2021-07-31	North America	USA	Virginia Division of Consolidated Laboratory Services	Virginia Division of Consolidated Laboratory Services	Virginia Division of Consolidated Laboratory Services et al
EPI_ISL_3693353	USA/VA-DCLS-6847/2021	2021-08-02	North America	USA	Virginia Division of Consolidated Laboratory Services	Virginia Division of Consolidated Laboratory Services	Virginia Division of Consolidated Laboratory Services et al
EPI_ISL_3693355	USA/VA-DCLS-6849/2021	2021-07-30	North America	USA	Virginia Division of Consolidated Laboratory Services	Virginia Division of Consolidated Laboratory Services	Virginia Division of Consolidated Laboratory Services et al
EPI_ISL_3693357	USA/VA-DCLS-6851/2021	2021-08-01	North America	USA	Virginia Division of Consolidated Laboratory Services	Virginia Division of Consolidated Laboratory Services	Virginia Division of Consolidated Laboratory Services et al
EPI_ISL_3693361	USA/VA-DCLS-6855/2021	2021-07-29	North America	USA	Virginia Division of Consolidated Laboratory Services	Virginia Division of Consolidated Laboratory Services	Virginia Division of Consolidated Laboratory Services et al
EPI_ISL_3693365	USA/VA-DCLS-6859/2021	2021-07-30	North America	USA	Virginia Division of Consolidated Laboratory Services	Virginia Division of Consolidated Laboratory Services	Virginia Division of Consolidated Laboratory Services et al
EPI_ISL_3693366	USA/VA-DCLS-6860/2021	2021-08-02	North America	USA	Virginia Division of Consolidated Laboratory Services	Virginia Division of Consolidated Laboratory Services	Virginia Division of Consolidated Laboratory Services et al
EPI_ISL_3693369	USA/VA-DCLS-6863/2021	2021-08-01	North America	USA	Virginia Division of Consolidated Laboratory Services	Virginia Division of Consolidated Laboratory Services	Virginia Division of Consolidated Laboratory Services et al
EPI_ISL_3722037	USA/VA-DCLS-6865/2021	2021-08-02	North America	USA	Virginia Division of Consolidated Laboratory Services	Virginia Division of Consolidated Laboratory Services	Virginia Division of Consolidated Laboratory Services et al
EPI_ISL_3722038	USA/VA-DCLS-6866/2021	2021-08-01	North America	USA	Virginia Division of Consolidated Laboratory Services	Virginia Division of Consolidated Laboratory Services	Virginia Division of Consolidated Laboratory Services et al
EPI_ISL_3722039	USA/VA-DCLS-6867/2021	2021-08-03	North America	USA	Virginia Division of Consolidated Laboratory Services	Virginia Division of Consolidated Laboratory Services	Virginia Division of Consolidated Laboratory Services et al
EPI_ISL_3722043	USA/VA-DCLS-6872/2021	2021-07-30	North America	USA	Virginia Division of Consolidated Laboratory Services	Virginia Division of Consolidated Laboratory Services	Virginia Division of Consolidated Laboratory Services et al
EPI_ISL_3722045	USA/VA-DCLS-6875/2021	2021-07-31	North America	USA	Virginia Division of Consolidated Laboratory Services	Virginia Division of Consolidated Laboratory Services	Virginia Division of Consolidated Laboratory Services et al
EPI_ISL_3722047	USA/VA-DCLS-6877/2021	2021-07-27	North America	USA	Virginia Division of Consolidated Laboratory Services	Virginia Division of Consolidated Laboratory Services	Virginia Division of Consolidated Laboratory Services et al
EPI_ISL_3722049	USA/VA-DCLS-6879/2021	2021-07-28	North America	USA	Virginia Division of Consolidated Laboratory Services	Virginia Division of Consolidated Laboratory Services	Virginia Division of Consolidated Laboratory Services et al
EPI_ISL_3722053	USA/VA-DCLS-6883/2021	2021-07-28	North America	USA	Virginia Division of Consolidated Laboratory Services	Virginia Division of Consolidated Laboratory Services	Virginia Division of Consolidated Laboratory Services et al
EPI_ISL_3722054	USA/VA-DCLS-6885/2021	2021-07-20	North America	USA	Virginia Division of Consolidated Laboratory Services	Virginia Division of Consolidated Laboratory Services	Virginia Division of Consolidated Laboratory Services et al
EPI_ISL_3722060	USA/VA-DCLS-6891/2021	2021-08-04	North America	USA	Virginia Division of Consolidated Laboratory Services	Virginia Division of Consolidated Laboratory Services	Virginia Division of Consolidated Laboratory Services et al
EPI_ISL_3722062	USA/VA-DCLS-6893/2021	2021-08-02	North America	USA	Virginia Division of Consolidated Laboratory Services	Virginia Division of Consolidated Laboratory Services	Virginia Division of Consolidated Laboratory Services et al
EPI_ISL_3722065	USA/VA-DCLS-6896/2021	2021-08-02	North America	USA	Virginia Division of Consolidated Laboratory Services	Virginia Division of Consolidated Laboratory Services	Virginia Division of Consolidated Laboratory Services et al
EPI_ISL_3722066	USA/VA-DCLS-6897/2021	2021-08-03	North America	USA	Virginia Division of Consolidated Laboratory Services	Virginia Division of Consolidated Laboratory Services	Virginia Division of Consolidated Laboratory Services et al
EPI_ISL_3722067	USA/VA-DCLS-6898/2021	2021-08-03	North America	USA	Virginia Division of Consolidated Laboratory Services	Virginia Division of Consolidated Laboratory Services	Virginia Division of Consolidated Laboratory Services et al
EPI_ISL_3722068	USA/VA-DCLS-6899/2021	2021-08-03	North America	USA	Virginia Division of Consolidated Laboratory Services	Virginia Division of Consolidated Laboratory Services	Virginia Division of Consolidated Laboratory Services et al
EPI_ISL_3722075	USA/VA-DCLS-6906/2021	2021-07-28	North America	USA	Virginia Division of Consolidated Laboratory Services	Virginia Division of Consolidated Laboratory Services	Virginia Division of Consolidated Laboratory Services et al
EPI_ISL_4000271	USA/VA-DCLS-6911/2021	2021-07-29	North America	USA	Virginia Division of Consolidated Laboratory Services	Virginia Division of Consolidated Laboratory Services	Virginia Division of Consolidated Laboratory Services et al
EPI_ISL_4000272	USA/VA-DCLS-6912/2021	2021-08-01	North America	USA	Virginia Division of Consolidated Laboratory Services	Virginia Division of Consolidated Laboratory Services	Virginia Division of Consolidated Laboratory Services et al
EPI_ISL_4000273	USA/VA-DCLS-6913/2021	2021-07-31	North America	USA	Virginia Division of Consolidated Laboratory Services	Virginia Division of Consolidated Laboratory Services	Virginia Division of Consolidated Laboratory Services et al
EPI_ISL_4000274	USA/VA-DCLS-6914/2021	2021-08-01	North America	USA	Virginia Division of Consolidated Laboratory Services	Virginia Division of Consolidated Laboratory Services	Virginia Division of Consolidated Laboratory Services et al
EPI_ISL_4000275	USA/VA-DCLS-6915/2021	2021-08-03	North America	USA	Virginia Division of Consolidated Laboratory Services	Virginia Division of Consolidated Laboratory Services	Virginia Division of Consolidated Laboratory Services et al
EPI_ISL_4000276	USA/VA-DCLS-6916/2021	2021-08-02	North America	USA	Virginia Division of Consolidated Laboratory Services	Virginia Division of Consolidated Laboratory Services	Virginia Division of Consolidated Laboratory Services et al
EPI_ISL_4000277	USA/VA-DCLS-6917/2021	2021-07-31	North America	USA	Virginia Division of Consolidated Laboratory Services	Virginia Division of Consolidated Laboratory Services	Virginia Division of Consolidated Laboratory Services et al
EPI_ISL_4000278	USA/VA-DCLS-6918/2021	2021-07-31	North America	USA	Virginia Division of Consolidated Laboratory Services	Virginia Division of Consolidated Laboratory Services	Virginia Division of Consolidated Laboratory Services et al
EPI_ISL_4000326	USA/VA-DCLS-6919/2021	2021-08-03	North America	USA	Virginia Division of Consolidated Laboratory Services	Virginia Division of Consolidated Laboratory Services	Virginia Division of Consolidated Laboratory Services et al
EPI_ISL_4000329	USA/VA-DCLS-6920/2021	2021-08-03	North America	USA	Virginia Division of Consolidated Laboratory Services	Virginia Division of Consolidated Laboratory Services	Virginia Division of Consolidated Laboratory Services et al
EPI_ISL_4000279	USA/VA-DCLS-6921/2021	2021-07-29	North America	USA	Virginia Division of Consolidated Laboratory Services	Virginia Division of Consolidated Laboratory Services	Virginia Division of Consolidated Laboratory Services et al
EPI_ISL_4000280	USA/VA-DCLS-6923/2021	2021-08-04	North America	USA	Virginia Division of Consolidated Laboratory Services	Virginia Division of Consolidated Laboratory Services	Virginia Division of Consolidated Laboratory Services et al
EPI_ISL_4000281	USA/VA-DCLS-6924/2021	2021-07-30	North America	USA	Virginia Division of Consolidated Laboratory Services	Virginia Division of Consolidated Laboratory Services	Virginia Division of Consolidated Laboratory Services et al
EPI_ISL_4000282	USA/VA-DCLS-6925/2021	2021-08-02	North America	USA	Virginia Division of Consolidated Laboratory Services	Virginia Division of Consolidated Laboratory Services	Virginia Division of Consolidated Laboratory Services et al
EPI_ISL_4000283	USA/VA-DCLS-6926/2021	2021-08-02	North America	USA	Virginia Division of Consolidated Laboratory Services	Virginia Division of Consolidated Laboratory Services	Virginia Division of Consolidated Laboratory Services et al
EPI_ISL_4000284	USA/VA-DCLS-6928/2021	2021-07-30	North America	USA	Virginia Division of Consolidated Laboratory Services	Virginia Division of Consolidated Laboratory Services	Virginia Division of Consolidated Laboratory Services et al
EPI_ISL_4000285	USA/VA-DCLS-6929/2021	2021-07-30	North America	USA	Virginia Division of Consolidated Laboratory Services	Virginia Division of Consolidated Laboratory Services	Virginia Division of Consolidated Laboratory Services et al
EPI_ISL_4000286	USA/VA-DCLS-6930/2021	2021-08-04	North America	USA	Virginia Division of Consolidated Laboratory Services	Virginia Division of Consolidated Laboratory Services	Virginia Division of Consolidated Laboratory Services et al
EPI_ISL_4000287	USA/VA-DCLS-6931/2021	2021-07-30	North America	USA	Virginia Division of Consolidated Laboratory Services	Virginia Division of Consolidated Laboratory Services	Virginia Division of Consolidated Laboratory Services et al
EPI_ISL_4000332	USA/VA-DCLS-6933/2021	2021-08-04	North America	USA	Virginia Division of Consolidated Laboratory Services	Virginia Division of Consolidated Laboratory Services	Virginia Division of Consolidated Laboratory Services et al
EPI_ISL_4000330	USA/VA-DCLS-6935/2021	2021-08-03	North America	USA	Virginia Division of Consolidated Laboratory Services	Virginia Division of Consolidated Laboratory Services	Virginia Division of Consolidated Laboratory Services et al
EPI_ISL_4000288	USA/VA-DCLS-6936/2021	2021-07-30	North America	USA	Virginia Division of Consolidated Laboratory Services	Virginia Division of Consolidated Laboratory Services	Virginia Division of Consolidated Laboratory Services et al
EPI_ISL_4000334	USA/VA-DCLS-6937/2021	2021-08-01	North America	USA	Virginia Division of Consolidated Laboratory Services	Virginia Division of Consolidated Laboratory Services	Virginia Division of Consolidated Laboratory Services et al
EPI_ISL_4000328	USA/VA-DCLS-6942/2021	2021-08-04	North America	USA	Virginia Division of Consolidated Laboratory Services	Virginia Division of Consolidated Laboratory Services	Virginia Division of Consolidated Laboratory Services et al
EPI_ISL_4000290	USA/VA-DCLS-6943/2021	2021-08-04	North America	USA	Virginia Division of Consolidated Laboratory Services	Virginia Division of Consolidated Laboratory Services	Virginia Division of Consolidated Laboratory Services et al
EPI_ISL_4000291	USA/VA-DCLS-6944/2021	2021-08-04	North America	USA	Virginia Division of Consolidated Laboratory Services	Virginia Division of Consolidated Laboratory Services	Virginia Division of Consolidated Laboratory Services et al
EPI_ISL_4000292	USA/VA-DCLS-6945/2021	2021-08-04	North America	USA	Virginia Division of Consolidated Laboratory Services	Virginia Division of Consolidated Laboratory Services	Virginia Division of Consolidated Laboratory Services et al
EPI_ISL_4000294	USA/VA-DCLS-6948/2021	2021-08-04	North America	USA	Virginia Division of Consolidated Laboratory Services	Virginia Division of Consolidated Laboratory Services	Virginia Division of Consolidated Laboratory Services et al
EPI_ISL_4000295	USA/VA-DCLS-6950/2021	2021-07-28	North America	USA	Virginia Division of Consolidated Laboratory Services	Virginia Division of Consolidated Laboratory Services	Virginia Division of Consolidated Laboratory Services et al
EPI_ISL_4000297	USA/VA-DCLS-6952/2021	2021-07-27	North America	USA	Virginia Division of Consolidated Laboratory Services	Virginia Division of Consolidated Laboratory Services	Virginia Division of Consolidated Laboratory Services et al
EPI_ISL_4000335	USA/VA-DCLS-6953/2021	2021-07-30	North America	USA	Virginia Division of Consolidated Laboratory Services	Virginia Division of Consolidated Laboratory Services	Virginia Division of Consolidated Laboratory Services et al
EPI_ISL_4000298	USA/VA-DCLS-6954/2021	2021-07-27	North America	USA	Virginia Division of Consolidated Laboratory Services	Virginia Division of Consolidated Laboratory Services	Virginia Division of Consolidated Laboratory Services et al
EPI_ISL_4000300	USA/VA-DCLS-6956/2021	2021-07-27	North America	USA	Virginia Division of Consolidated Laboratory Services	Virginia Division of Consolidated Laboratory Services	Virginia Division of Consolidated Laboratory Services et al
EPI_ISL_3722091	USA/VA-DCLS-6957/2021	2021-07-26	North America	USA	Virginia Division of Consolidated Laboratory Services	Virginia Division of Consolidated Laboratory Services	Virginia Division of Consolidated Laboratory Services et al
EPI_ISL_3722092	USA/VA-DCLS-6958/2021	2021-07-26	North America	USA	Virginia Division of Consolidated Laboratory Services	Virginia Division of Consolidated Laboratory Services	Virginia Division of Consolidated Laboratory Services et al
EPI_ISL_3722093	USA/VA-DCLS-6959/2021	2021-07-27	North America	USA	Virginia Division of Consolidated Laboratory Services	Virginia Division of Consolidated Laboratory Services	Virginia Division of Consolidated Laboratory Services et al
EPI_ISL_3722094	USA/VA-DCLS-6960/2021	2021-07-28	North America	USA	Virginia Division of Consolidated Laboratory Services	Virginia Division of Consolidated Laboratory Services	Virginia Division of Consolidated Laboratory Services et al
EPI_ISL_3722095	USA/VA-DCLS-6961/2021	2021-07-28	North America	USA	Virginia Division of Consolidated Laboratory Services	Virginia Division of Consolidated Laboratory Services	Virginia Division of Consolidated Laboratory Services et al
EPI_ISL_3722096	USA/VA-DCLS-6962/2021	2021-07-25	North America	USA	Virginia Division of Consolidated Laboratory Services	Virginia Division of Consolidated Laboratory Services	Virginia Division of Consolidated Laboratory Services et al
EPI_ISL_3722098	USA/VA-DCLS-6964/2021	2021-07-28	North America	USA	Virginia Division of Consolidated Laboratory Services	Virginia Division of Consolidated Laboratory Services	Virginia Division of Consolidated Laboratory Services et al
EPI_ISL_3722099	USA/VA-DCLS-6965/2021	2021-07-30	North America	USA	Virginia Division of Consolidated Laboratory Services	Virginia Division of Consolidated Laboratory Services	Virginia Division of Consolidated Laboratory Services et al
EPI_ISL_3722100	USA/VA-DCLS-6966/2021	2021-07-30	North America	USA	Virginia Division of Consolidated Laboratory Services	Virginia Division of Consolidated Laboratory Services	Virginia Division of Consolidated Laboratory Services et al
EPI_ISL_3722104	USA/VA-DCLS-6971/2021	2021-07-27	North America	USA	Virginia Division of Consolidated Laboratory Services	Virginia Division of Consolidated Laboratory Services	Virginia Division of Consolidated Laboratory Services et al
EPI_ISL_3722107	USA/VA-DCLS-6974/2021	2021-07-28	North America	USA	Virginia Division of Consolidated Laboratory Services	Virginia Division of Consolidated Laboratory Services	Virginia Division of Consolidated Laboratory Services et al
EPI_ISL_3722108	USA/VA-DCLS-6975/2021	2021-07-29	North America	USA	Virginia Division of Consolidated Laboratory Services	Virginia Division of Consolidated Laboratory Services	Virginia Division of Consolidated Laboratory Services et al
EPI_ISL_3722110	USA/VA-DCLS-6977/2021	2021-07-26	North America	USA	Virginia Division of Consolidated Laboratory Services	Virginia Division of Consolidated Laboratory Services	Virginia Division of Consolidated Laboratory Services et al
EPI_ISL_3722113	USA/VA-DCLS-6980/2021	2021-08-05	North America	USA	Virginia Division of Consolidated Laboratory Services	Virginia Division of Consolidated Laboratory Services	Virginia Division of Consolidated Laboratory Services et al
EPI_ISL_3722114	USA/VA-DCLS-6981/2021	2021-08-04	North America	USA	Virginia Division of Consolidated Laboratory Services	Virginia Division of Consolidated Laboratory Services	Virginia Division of Consolidated Laboratory Services et al
EPI_ISL_3722115	USA/VA-DCLS-6982/2021	2021-08-03	North America	USA	Virginia Division of Consolidated Laboratory Services	Virginia Division of Consolidated Laboratory Services	Virginia Division of Consolidated Laboratory Services et al
EPI_ISL_3722116	USA/VA-DCLS-6983/2021	2021-08-04	North America	USA	Virginia Division of Consolidated Laboratory Services	Virginia Division of Consolidated Laboratory Services	Virginia Division of Consolidated Laboratory Services et al
EPI_ISL_3722121	USA/VA-DCLS-6988/2021	2021-08-02	North America	USA	Virginia Division of Consolidated Laboratory Services	Virginia Division of Consolidated Laboratory Services	Virginia Division of Consolidated Laboratory Services et al
EPI_ISL_3722122	USA/VA-DCLS-6989/2021	2021-08-02	North America	USA	Virginia Division of Consolidated Laboratory Services	Virginia Division of Consolidated Laboratory Services	Virginia Division of Consolidated Laboratory Services et al
EPI_ISL_3722123	USA/VA-DCLS-6990/2021	2021-08-02	North America	USA	Virginia Division of Consolidated Laboratory Services	Virginia Division of Consolidated Laboratory Services	Virginia Division of Consolidated Laboratory Services et al
EPI_ISL_3722125	USA/VA-DCLS-6992/2021	2021-08-02	North America	USA	Virginia Division of Consolidated Laboratory Services	Virginia Division of Consolidated Laboratory Services	Virginia Division of Consolidated Laboratory Services et al
EPI_ISL_3722128	USA/VA-DCLS-6995/2021	2021-08-03	North America	USA	Virginia Division of Consolidated Laboratory Services	Virginia Division of Consolidated Laboratory Services	Virginia Division of Consolidated Laboratory Services et al
EPI_ISL_3722130	USA/VA-DCLS-6997/2021	2021-07-19	North America	USA	Virginia Division of Consolidated Laboratory Services	Virginia Division of Consolidated Laboratory Services	Virginia Division of Consolidated Laboratory Services et al
EPI_ISL_3722132	USA/VA-DCLS-6999/2021	2021-08-02	North America	USA	Virginia Division of Consolidated Laboratory Services	Virginia Division of Consolidated Laboratory Services	Virginia Division of Consolidated Laboratory Services et al
EPI_ISL_3722135	USA/VA-DCLS-7002/2021	2021-08-03	North America	USA	Virginia Division of Consolidated Laboratory Services	Virginia Division of Consolidated Laboratory Services	Virginia Division of Consolidated Laboratory Services et al
EPI_ISL_4036456	USA/VA-DCLS-7003/2021	2021-07-21	North America	USA	Virginia Division of Consolidated Laboratory Services	Virginia Division of Consolidated Laboratory Services	Virginia Division of Consolidated Laboratory Services et al
EPI_ISL_4036462	USA/VA-DCLS-7011/2021	2021-08-01	North America	USA	Virginia Division of Consolidated Laboratory Services	Virginia Division of Consolidated Laboratory Services	Virginia Division of Consolidated Laboratory Services et al
EPI_ISL_4036465	USA/VA-DCLS-7014/2021	2021-07-31	North America	USA	Virginia Division of Consolidated Laboratory Services	Virginia Division of Consolidated Laboratory Services	Virginia Division of Consolidated Laboratory Services et al
EPI_ISL_4036466	USA/VA-DCLS-7015/2021	2021-07-31	North America	USA	Virginia Division of Consolidated Laboratory Services	Virginia Division of Consolidated Laboratory Services	Virginia Division of Consolidated Laboratory Services et al
EPI_ISL_4036468	USA/VA-DCLS-7017/2021	2021-08-01	North America	USA	Virginia Division of Consolidated Laboratory Services	Virginia Division of Consolidated Laboratory Services	Virginia Division of Consolidated Laboratory Services et al
EPI_ISL_4036469	USA/VA-DCLS-7018/2021	2021-08-01	North America	USA	Virginia Division of Consolidated Laboratory Services	Virginia Division of Consolidated Laboratory Services	Virginia Division of Consolidated Laboratory Services et al
EPI_ISL_4036481	USA/VA-DCLS-7031/2021	2021-08-04	North America	USA	Virginia Division of Consolidated Laboratory Services	Virginia Division of Consolidated Laboratory Services	Virginia Division of Consolidated Laboratory Services et al
EPI_ISL_4036483	USA/VA-DCLS-7034/2021	2021-08-03	North America	USA	Virginia Division of Consolidated Laboratory Services	Virginia Division of Consolidated Laboratory Services	Virginia Division of Consolidated Laboratory Services et al
EPI_ISL_4036491	USA/VA-DCLS-7042/2021	2021-08-03	North America	USA	Virginia Division of Consolidated Laboratory Services	Virginia Division of Consolidated Laboratory Services	Virginia Division of Consolidated Laboratory Services et al
EPI_ISL_4036495	USA/VA-DCLS-7047/2021	2021-07-29	North America	USA	Virginia Division of Consolidated Laboratory Services	Virginia Division of Consolidated Laboratory Services	Virginia Division of Consolidated Laboratory Services et al
EPI_ISL_4000301	USA/VA-DCLS-7049/2021	2021-07-31	North America	USA	Virginia Division of Consolidated Laboratory Services	Virginia Division of Consolidated Laboratory Services	Virginia Division of Consolidated Laboratory Services et al
EPI_ISL_4000302	USA/VA-DCLS-7050/2021	2021-07-29	North America	USA	Virginia Division of Consolidated Laboratory Services	Virginia Division of Consolidated Laboratory Services	Virginia Division of Consolidated Laboratory Services et al
EPI_ISL_4000333	USA/VA-DCLS-7052/2021	2021-07-31	North America	USA	Virginia Division of Consolidated Laboratory Services	Virginia Division of Consolidated Laboratory Services	Virginia Division of Consolidated Laboratory Services et al
EPI_ISL_4000303	USA/VA-DCLS-7053/2021	2021-07-31	North America	USA	Virginia Division of Consolidated Laboratory Services	Virginia Division of Consolidated Laboratory Services	Virginia Division of Consolidated Laboratory Services et al
EPI_ISL_4000304	USA/VA-DCLS-7055/2021	2021-07-31	North America	USA	Virginia Division of Consolidated Laboratory Services	Virginia Division of Consolidated Laboratory Services	Virginia Division of Consolidated Laboratory Services et al
EPI_ISL_4000305	USA/VA-DCLS-7057/2021	2021-07-31	North America	USA	Virginia Division of Consolidated Laboratory Services	Virginia Division of Consolidated Laboratory Services	Virginia Division of Consolidated Laboratory Services et al
EPI_ISL_4000337	USA/VA-DCLS-7058/2021	2021-07-31	North America	USA	Virginia Division of Consolidated Laboratory Services	Virginia Division of Consolidated Laboratory Services	Virginia Division of Consolidated Laboratory Services et al
EPI_ISL_4000306	USA/VA-DCLS-7059/2021	2021-07-31	North America	USA	Virginia Division of Consolidated Laboratory Services	Virginia Division of Consolidated Laboratory Services	Virginia Division of Consolidated Laboratory Services et al
EPI_ISL_4000307	USA/VA-DCLS-7061/2021	2021-07-31	North America	USA	Virginia Division of Consolidated Laboratory Services	Virginia Division of Consolidated Laboratory Services	Virginia Division of Consolidated Laboratory Services et al
EPI_ISL_4000308	USA/VA-DCLS-7062/2021	2021-07-31	North America	USA	Virginia Division of Consolidated Laboratory Services	Virginia Division of Consolidated Laboratory Services	Virginia Division of Consolidated Laboratory Services et al
EPI_ISL_4000309	USA/VA-DCLS-7065/2021	2021-07-31	North America	USA	Virginia Division of Consolidated Laboratory Services	Virginia Division of Consolidated Laboratory Services	Virginia Division of Consolidated Laboratory Services et al
EPI_ISL_4000331	USA/VA-DCLS-7068/2021	2021-07-31	North America	USA	Virginia Division of Consolidated Laboratory Services	Virginia Division of Consolidated Laboratory Services	Virginia Division of Consolidated Laboratory Services et al
EPI_ISL_4000310	USA/VA-DCLS-7070/2021	2021-07-31	North America	USA	Virginia Division of Consolidated Laboratory Services	Virginia Division of Consolidated Laboratory Services	Virginia Division of Consolidated Laboratory Services et al
EPI_ISL_4000312	USA/VA-DCLS-7073/2021	2021-07-31	North America	USA	Virginia Division of Consolidated Laboratory Services	Virginia Division of Consolidated Laboratory Services	Virginia Division of Consolidated Laboratory Services et al
EPI_ISL_4000314	USA/VA-DCLS-7079/2021	2021-07-30	North America	USA	Virginia Division of Consolidated Laboratory Services	Virginia Division of Consolidated Laboratory Services	Virginia Division of Consolidated Laboratory Services et al
EPI_ISL_4000315	USA/VA-DCLS-7080/2021	2021-07-30	North America	USA	Virginia Division of Consolidated Laboratory Services	Virginia Division of Consolidated Laboratory Services	Virginia Division of Consolidated Laboratory Services et al
EPI_ISL_4000317	USA/VA-DCLS-7082/2021	2021-07-30	North America	USA	Virginia Division of Consolidated Laboratory Services	Virginia Division of Consolidated Laboratory Services	Virginia Division of Consolidated Laboratory Services et al
EPI_ISL_4000318	USA/VA-DCLS-7084/2021	2021-07-31	North America	USA	Virginia Division of Consolidated Laboratory Services	Virginia Division of Consolidated Laboratory Services	Virginia Division of Consolidated Laboratory Services et al
EPI_ISL_4000319	USA/VA-DCLS-7087/2021	2021-08-06	North America	USA	Virginia Division of Consolidated Laboratory Services	Virginia Division of Consolidated Laboratory Services	Virginia Division of Consolidated Laboratory Services et al
EPI_ISL_4000320	USA/VA-DCLS-7088/2021	2021-08-06	North America	USA	Virginia Division of Consolidated Laboratory Services	Virginia Division of Consolidated Laboratory Services	Virginia Division of Consolidated Laboratory Services et al
EPI_ISL_4000321	USA/VA-DCLS-7089/2021	2021-08-06	North America	USA	Virginia Division of Consolidated Laboratory Services	Virginia Division of Consolidated Laboratory Services	Virginia Division of Consolidated Laboratory Services et al
EPI_ISL_4000322	USA/VA-DCLS-7090/2021	2021-08-04	North America	USA	Virginia Division of Consolidated Laboratory Services	Virginia Division of Consolidated Laboratory Services	Virginia Division of Consolidated Laboratory Services et al
EPI_ISL_4000336	USA/VA-DCLS-7091/2021	2021-08-02	North America	USA	Virginia Division of Consolidated Laboratory Services	Virginia Division of Consolidated Laboratory Services	Virginia Division of Consolidated Laboratory Services et al
EPI_ISL_4000323	USA/VA-DCLS-7092/2021	2021-08-04	North America	USA	Virginia Division of Consolidated Laboratory Services	Virginia Division of Consolidated Laboratory Services	Virginia Division of Consolidated Laboratory Services et al
EPI_ISL_4000324	USA/VA-DCLS-7093/2021	2021-08-03	North America	USA	Virginia Division of Consolidated Laboratory Services	Virginia Division of Consolidated Laboratory Services	Virginia Division of Consolidated Laboratory Services et al
EPI_ISL_4000325	USA/VA-DCLS-7094/2021	2021-08-03	North America	USA	Virginia Division of Consolidated Laboratory Services	Virginia Division of Consolidated Laboratory Services	Virginia Division of Consolidated Laboratory Services et al
EPI_ISL_4036497	USA/VA-DCLS-7095/2021	2021-08-03	North America	USA	Virginia Division of Consolidated Laboratory Services	Virginia Division of Consolidated Laboratory Services	Virginia Division of Consolidated Laboratory Services et al
EPI_ISL_4036498	USA/VA-DCLS-7096/2021	2021-08-03	North America	USA	Virginia Division of Consolidated Laboratory Services	Virginia Division of Consolidated Laboratory Services	Virginia Division of Consolidated Laboratory Services et al
EPI_ISL_4036499	USA/VA-DCLS-7097/2021	2021-08-04	North America	USA	Virginia Division of Consolidated Laboratory Services	Virginia Division of Consolidated Laboratory Services	Virginia Division of Consolidated Laboratory Services et al
EPI_ISL_4036500	USA/VA-DCLS-7098/2021	2021-08-04	North America	USA	Virginia Division of Consolidated Laboratory Services	Virginia Division of Consolidated Laboratory Services	Virginia Division of Consolidated Laboratory Services et al
EPI_ISL_4036502	USA/VA-DCLS-7101/2021	2021-08-05	North America	USA	Virginia Division of Consolidated Laboratory Services	Virginia Division of Consolidated Laboratory Services	Virginia Division of Consolidated Laboratory Services et al
EPI_ISL_4036503	USA/VA-DCLS-7102/2021	2021-08-03	North America	USA	Virginia Division of Consolidated Laboratory Services	Virginia Division of Consolidated Laboratory Services	Virginia Division of Consolidated Laboratory Services et al
EPI_ISL_4036504	USA/VA-DCLS-7103/2021	2021-08-04	North America	USA	Virginia Division of Consolidated Laboratory Services	Virginia Division of Consolidated Laboratory Services	Virginia Division of Consolidated Laboratory Services et al
EPI_ISL_4036505	USA/VA-DCLS-7104/2021	2021-08-05	North America	USA	Virginia Division of Consolidated Laboratory Services	Virginia Division of Consolidated Laboratory Services	Virginia Division of Consolidated Laboratory Services et al
EPI_ISL_4036506	USA/VA-DCLS-7106/2021	2021-08-05	North America	USA	Virginia Division of Consolidated Laboratory Services	Virginia Division of Consolidated Laboratory Services	Virginia Division of Consolidated Laboratory Services et al
EPI_ISL_4036507	USA/VA-DCLS-7107/2021	2021-08-05	North America	USA	Virginia Division of Consolidated Laboratory Services	Virginia Division of Consolidated Laboratory Services	Virginia Division of Consolidated Laboratory Services et al
EPI_ISL_4036508	USA/VA-DCLS-7108/2021	2021-08-05	North America	USA	Virginia Division of Consolidated Laboratory Services	Virginia Division of Consolidated Laboratory Services	Virginia Division of Consolidated Laboratory Services et al
EPI_ISL_4036512	USA/VA-DCLS-7113/2021	2021-08-03	North America	USA	Virginia Division of Consolidated Laboratory Services	Virginia Division of Consolidated Laboratory Services	Virginia Division of Consolidated Laboratory Services et al
EPI_ISL_4036513	USA/VA-DCLS-7114/2021	2021-08-03	North America	USA	Virginia Division of Consolidated Laboratory Services	Virginia Division of Consolidated Laboratory Services	Virginia Division of Consolidated Laboratory Services et al
EPI_ISL_4036514	USA/VA-DCLS-7115/2021	2021-08-04	North America	USA	Virginia Division of Consolidated Laboratory Services	Virginia Division of Consolidated Laboratory Services	Virginia Division of Consolidated Laboratory Services et al
EPI_ISL_4036515	USA/VA-DCLS-7116/2021	2021-08-04	North America	USA	Virginia Division of Consolidated Laboratory Services	Virginia Division of Consolidated Laboratory Services	Virginia Division of Consolidated Laboratory Services et al
EPI_ISL_4036517	USA/VA-DCLS-7118/2021	2021-08-04	North America	USA	Virginia Division of Consolidated Laboratory Services	Virginia Division of Consolidated Laboratory Services	Virginia Division of Consolidated Laboratory Services et al
EPI_ISL_4036518	USA/VA-DCLS-7119/2021	2021-08-04	North America	USA	Virginia Division of Consolidated Laboratory Services	Virginia Division of Consolidated Laboratory Services	Virginia Division of Consolidated Laboratory Services et al
EPI_ISL_4036519	USA/VA-DCLS-7120/2021	2021-08-03	North America	USA	Virginia Division of Consolidated Laboratory Services	Virginia Division of Consolidated Laboratory Services	Virginia Division of Consolidated Laboratory Services et al
EPI_ISL_4036520	USA/VA-DCLS-7122/2021	2021-08-04	North America	USA	Virginia Division of Consolidated Laboratory Services	Virginia Division of Consolidated Laboratory Services	Virginia Division of Consolidated Laboratory Services et al
EPI_ISL_4036521	USA/VA-DCLS-7123/2021	2021-08-04	North America	USA	Virginia Division of Consolidated Laboratory Services	Virginia Division of Consolidated Laboratory Services	Virginia Division of Consolidated Laboratory Services et al
EPI_ISL_4036522	USA/VA-DCLS-7124/2021	2021-08-04	North America	USA	Virginia Division of Consolidated Laboratory Services	Virginia Division of Consolidated Laboratory Services	Virginia Division of Consolidated Laboratory Services et al
EPI_ISL_4036523	USA/VA-DCLS-7125/2021	2021-08-05	North America	USA	Virginia Division of Consolidated Laboratory Services	Virginia Division of Consolidated Laboratory Services	Virginia Division of Consolidated Laboratory Services et al
EPI_ISL_4036524	USA/VA-DCLS-7126/2021	2021-08-04	North America	USA	Virginia Division of Consolidated Laboratory Services	Virginia Division of Consolidated Laboratory Services	Virginia Division of Consolidated Laboratory Services et al
EPI_ISL_4036525	USA/VA-DCLS-7127/2021	2021-08-06	North America	USA	Virginia Division of Consolidated Laboratory Services	Virginia Division of Consolidated Laboratory Services	Virginia Division of Consolidated Laboratory Services et al
EPI_ISL_4036526	USA/VA-DCLS-7128/2021	2021-08-05	North America	USA	Virginia Division of Consolidated Laboratory Services	Virginia Division of Consolidated Laboratory Services	Virginia Division of Consolidated Laboratory Services et al
EPI_ISL_4036528	USA/VA-DCLS-7130/2021	2021-08-05	North America	USA	Virginia Division of Consolidated Laboratory Services	Virginia Division of Consolidated Laboratory Services	Virginia Division of Consolidated Laboratory Services et al
EPI_ISL_4036529	USA/VA-DCLS-7131/2021	2021-08-05	North America	USA	Virginia Division of Consolidated Laboratory Services	Virginia Division of Consolidated Laboratory Services	Virginia Division of Consolidated Laboratory Services et al
EPI_ISL_4036531	USA/VA-DCLS-7133/2021	2021-08-04	North America	USA	Virginia Division of Consolidated Laboratory Services	Virginia Division of Consolidated Laboratory Services	Virginia Division of Consolidated Laboratory Services et al
EPI_ISL_4036532	USA/VA-DCLS-7134/2021	2021-08-05	North America	USA	Virginia Division of Consolidated Laboratory Services	Virginia Division of Consolidated Laboratory Services	Virginia Division of Consolidated Laboratory Services et al
EPI_ISL_4036533	USA/VA-DCLS-7136/2021	2021-08-05	North America	USA	Virginia Division of Consolidated Laboratory Services	Virginia Division of Consolidated Laboratory Services	Virginia Division of Consolidated Laboratory Services et al
EPI_ISL_4036536	USA/VA-DCLS-7140/2021	2021-08-04	North America	USA	Virginia Division of Consolidated Laboratory Services	Virginia Division of Consolidated Laboratory Services	Virginia Division of Consolidated Laboratory Services et al
EPI_ISL_4296436	USA/VA-DCLS-7187/2021	2021-08-06	North America	USA	Virginia Division of Consolidated Laboratory Services	Virginia Division of Consolidated Laboratory Services	Virginia Division of Consolidated Laboratory Services et al
EPI_ISL_4296437	USA/VA-DCLS-7188/2021	2021-08-06	North America	USA	Virginia Division of Consolidated Laboratory Services	Virginia Division of Consolidated Laboratory Services	Virginia Division of Consolidated Laboratory Services et al
EPI_ISL_4296438	USA/VA-DCLS-7190/2021	2021-08-06	North America	USA	Virginia Division of Consolidated Laboratory Services	Virginia Division of Consolidated Laboratory Services	Virginia Division of Consolidated Laboratory Services et al
EPI_ISL_4296439	USA/VA-DCLS-7191/2021	2021-08-08	North America	USA	Virginia Division of Consolidated Laboratory Services	Virginia Division of Consolidated Laboratory Services	Virginia Division of Consolidated Laboratory Services et al
EPI_ISL_4296440	USA/VA-DCLS-7192/2021	2021-08-07	North America	USA	Virginia Division of Consolidated Laboratory Services	Virginia Division of Consolidated Laboratory Services	Virginia Division of Consolidated Laboratory Services et al
EPI_ISL_4296443	USA/VA-DCLS-7195/2021	2021-08-07	North America	USA	Virginia Division of Consolidated Laboratory Services	Virginia Division of Consolidated Laboratory Services	Virginia Division of Consolidated Laboratory Services et al
EPI_ISL_4296444	USA/VA-DCLS-7196/2021	2021-08-08	North America	USA	Virginia Division of Consolidated Laboratory Services	Virginia Division of Consolidated Laboratory Services	Virginia Division of Consolidated Laboratory Services et al
EPI_ISL_4296445	USA/VA-DCLS-7197/2021	2021-08-05	North America	USA	Virginia Division of Consolidated Laboratory Services	Virginia Division of Consolidated Laboratory Services	Virginia Division of Consolidated Laboratory Services et al
EPI_ISL_4296446	USA/VA-DCLS-7198/2021	2021-08-07	North America	USA	Virginia Division of Consolidated Laboratory Services	Virginia Division of Consolidated Laboratory Services	Virginia Division of Consolidated Laboratory Services et al
EPI_ISL_4296447	USA/VA-DCLS-7199/2021	2021-08-08	North America	USA	Virginia Division of Consolidated Laboratory Services	Virginia Division of Consolidated Laboratory Services	Virginia Division of Consolidated Laboratory Services et al
EPI_ISL_4296448	USA/VA-DCLS-7200/2021	2021-08-06	North America	USA	Virginia Division of Consolidated Laboratory Services	Virginia Division of Consolidated Laboratory Services	Virginia Division of Consolidated Laboratory Services et al
EPI_ISL_4296449	USA/VA-DCLS-7201/2021	2021-08-06	North America	USA	Virginia Division of Consolidated Laboratory Services	Virginia Division of Consolidated Laboratory Services	Virginia Division of Consolidated Laboratory Services et al
EPI_ISL_4296450	USA/VA-DCLS-7202/2021	2021-08-09	North America	USA	Virginia Division of Consolidated Laboratory Services	Virginia Division of Consolidated Laboratory Services	Virginia Division of Consolidated Laboratory Services et al
EPI_ISL_4296452	USA/VA-DCLS-7204/2021	2021-08-06	North America	USA	Virginia Division of Consolidated Laboratory Services	Virginia Division of Consolidated Laboratory Services	Virginia Division of Consolidated Laboratory Services et al
EPI_ISL_4296453	USA/VA-DCLS-7205/2021	2021-08-09	North America	USA	Virginia Division of Consolidated Laboratory Services	Virginia Division of Consolidated Laboratory Services	Virginia Division of Consolidated Laboratory Services et al
EPI_ISL_4296454	USA/VA-DCLS-7206/2021	2021-08-09	North America	USA	Virginia Division of Consolidated Laboratory Services	Virginia Division of Consolidated Laboratory Services	Virginia Division of Consolidated Laboratory Services et al
EPI_ISL_4296455	USA/VA-DCLS-7207/2021	2021-08-06	North America	USA	Virginia Division of Consolidated Laboratory Services	Virginia Division of Consolidated Laboratory Services	Virginia Division of Consolidated Laboratory Services et al
EPI_ISL_4296456	USA/VA-DCLS-7208/2021	2021-08-08	North America	USA	Virginia Division of Consolidated Laboratory Services	Virginia Division of Consolidated Laboratory Services	Virginia Division of Consolidated Laboratory Services et al
EPI_ISL_4296457	USA/VA-DCLS-7209/2021	2021-08-06	North America	USA	Virginia Division of Consolidated Laboratory Services	Virginia Division of Consolidated Laboratory Services	Virginia Division of Consolidated Laboratory Services et al
EPI_ISL_4296458	USA/VA-DCLS-7210/2021	2021-08-07	North America	USA	Virginia Division of Consolidated Laboratory Services	Virginia Division of Consolidated Laboratory Services	Virginia Division of Consolidated Laboratory Services et al
EPI_ISL_4296459	USA/VA-DCLS-7211/2021	2021-08-09	North America	USA	Virginia Division of Consolidated Laboratory Services	Virginia Division of Consolidated Laboratory Services	Virginia Division of Consolidated Laboratory Services et al
EPI_ISL_4296460	USA/VA-DCLS-7212/2021	2021-08-06	North America	USA	Virginia Division of Consolidated Laboratory Services	Virginia Division of Consolidated Laboratory Services	Virginia Division of Consolidated Laboratory Services et al
EPI_ISL_4296461	USA/VA-DCLS-7213/2021	2021-08-07	North America	USA	Virginia Division of Consolidated Laboratory Services	Virginia Division of Consolidated Laboratory Services	Virginia Division of Consolidated Laboratory Services et al
EPI_ISL_4296462	USA/VA-DCLS-7214/2021	2021-08-07	North America	USA	Virginia Division of Consolidated Laboratory Services	Virginia Division of Consolidated Laboratory Services	Virginia Division of Consolidated Laboratory Services et al
EPI_ISL_4296463	USA/VA-DCLS-7215/2021	2021-08-08	North America	USA	Virginia Division of Consolidated Laboratory Services	Virginia Division of Consolidated Laboratory Services	Virginia Division of Consolidated Laboratory Services et al
EPI_ISL_4296464	USA/VA-DCLS-7216/2021	2021-08-06	North America	USA	Virginia Division of Consolidated Laboratory Services	Virginia Division of Consolidated Laboratory Services	Virginia Division of Consolidated Laboratory Services et al
EPI_ISL_4296465	USA/VA-DCLS-7217/2021	2021-08-06	North America	USA	Virginia Division of Consolidated Laboratory Services	Virginia Division of Consolidated Laboratory Services	Virginia Division of Consolidated Laboratory Services et al
EPI_ISL_4296466	USA/VA-DCLS-7218/2021	2021-08-07	North America	USA	Virginia Division of Consolidated Laboratory Services	Virginia Division of Consolidated Laboratory Services	Virginia Division of Consolidated Laboratory Services et al
EPI_ISL_4296467	USA/VA-DCLS-7219/2021	2021-08-09	North America	USA	Virginia Division of Consolidated Laboratory Services	Virginia Division of Consolidated Laboratory Services	Virginia Division of Consolidated Laboratory Services et al
EPI_ISL_4296468	USA/VA-DCLS-7220/2021	2021-08-06	North America	USA	Virginia Division of Consolidated Laboratory Services	Virginia Division of Consolidated Laboratory Services	Virginia Division of Consolidated Laboratory Services et al
EPI_ISL_4296469	USA/VA-DCLS-7221/2021	2021-08-06	North America	USA	Virginia Division of Consolidated Laboratory Services	Virginia Division of Consolidated Laboratory Services	Virginia Division of Consolidated Laboratory Services et al
EPI_ISL_4296471	USA/VA-DCLS-7224/2021	2021-08-06	North America	USA	Virginia Division of Consolidated Laboratory Services	Virginia Division of Consolidated Laboratory Services	Virginia Division of Consolidated Laboratory Services et al
EPI_ISL_4296472	USA/VA-DCLS-7225/2021	2021-08-06	North America	USA	Virginia Division of Consolidated Laboratory Services	Virginia Division of Consolidated Laboratory Services	Virginia Division of Consolidated Laboratory Services et al
EPI_ISL_4296473	USA/VA-DCLS-7226/2021	2021-08-08	North America	USA	Virginia Division of Consolidated Laboratory Services	Virginia Division of Consolidated Laboratory Services	Virginia Division of Consolidated Laboratory Services et al
EPI_ISL_4296474	USA/VA-DCLS-7227/2021	2021-08-09	North America	USA	Virginia Division of Consolidated Laboratory Services	Virginia Division of Consolidated Laboratory Services	Virginia Division of Consolidated Laboratory Services et al
EPI_ISL_4296475	USA/VA-DCLS-7228/2021	2021-08-09	North America	USA	Virginia Division of Consolidated Laboratory Services	Virginia Division of Consolidated Laboratory Services	Virginia Division of Consolidated Laboratory Services et al
EPI_ISL_4296476	USA/VA-DCLS-7229/2021	2021-08-09	North America	USA	Virginia Division of Consolidated Laboratory Services	Virginia Division of Consolidated Laboratory Services	Virginia Division of Consolidated Laboratory Services et al
EPI_ISL_4296477	USA/VA-DCLS-7230/2021	2021-08-06	North America	USA	Virginia Division of Consolidated Laboratory Services	Virginia Division of Consolidated Laboratory Services	Virginia Division of Consolidated Laboratory Services et al
EPI_ISL_4296478	USA/VA-DCLS-7231/2021	2021-08-09	North America	USA	Virginia Division of Consolidated Laboratory Services	Virginia Division of Consolidated Laboratory Services	Virginia Division of Consolidated Laboratory Services et al
EPI_ISL_4296479	USA/VA-DCLS-7232/2021	2021-08-09	North America	USA	Virginia Division of Consolidated Laboratory Services	Virginia Division of Consolidated Laboratory Services	Virginia Division of Consolidated Laboratory Services et al
EPI_ISL_4004564	USA/VA-DCLS-7233/2021	2021-08-10	North America	USA	Virginia Division of Consolidated Laboratory Services	Virginia Division of Consolidated Laboratory Services	Virginia Division of Consolidated Laboratory Services et al
EPI_ISL_4004565	USA/VA-DCLS-7234/2021	2021-08-10	North America	USA	Virginia Division of Consolidated Laboratory Services	Virginia Division of Consolidated Laboratory Services	Virginia Division of Consolidated Laboratory Services et al
EPI_ISL_4004566	USA/VA-DCLS-7235/2021	2021-08-10	North America	USA	Virginia Division of Consolidated Laboratory Services	Virginia Division of Consolidated Laboratory Services	Virginia Division of Consolidated Laboratory Services et al
EPI_ISL_4004567	USA/VA-DCLS-7236/2021	2021-08-11	North America	USA	Virginia Division of Consolidated Laboratory Services	Virginia Division of Consolidated Laboratory Services	Virginia Division of Consolidated Laboratory Services et al
EPI_ISL_4004568	USA/VA-DCLS-7237/2021	2021-08-11	North America	USA	Virginia Division of Consolidated Laboratory Services	Virginia Division of Consolidated Laboratory Services	Virginia Division of Consolidated Laboratory Services et al
EPI_ISL_4004569	USA/VA-DCLS-7238/2021	2021-08-11	North America	USA	Virginia Division of Consolidated Laboratory Services	Virginia Division of Consolidated Laboratory Services	Virginia Division of Consolidated Laboratory Services et al
EPI_ISL_4004570	USA/VA-DCLS-7239/2021	2021-08-11	North America	USA	Virginia Division of Consolidated Laboratory Services	Virginia Division of Consolidated Laboratory Services	Virginia Division of Consolidated Laboratory Services et al
EPI_ISL_4004572	USA/VA-DCLS-7241/2021	2021-08-11	North America	USA	Virginia Division of Consolidated Laboratory Services	Virginia Division of Consolidated Laboratory Services	Virginia Division of Consolidated Laboratory Services et al
EPI_ISL_4004573	USA/VA-DCLS-7242/2021	2021-08-08	North America	USA	Virginia Division of Consolidated Laboratory Services	Virginia Division of Consolidated Laboratory Services	Virginia Division of Consolidated Laboratory Services et al
EPI_ISL_4004574	USA/VA-DCLS-7243/2021	2021-08-09	North America	USA	Virginia Division of Consolidated Laboratory Services	Virginia Division of Consolidated Laboratory Services	Virginia Division of Consolidated Laboratory Services et al
EPI_ISL_4004575	USA/VA-DCLS-7244/2021	2021-08-10	North America	USA	Virginia Division of Consolidated Laboratory Services	Virginia Division of Consolidated Laboratory Services	Virginia Division of Consolidated Laboratory Services et al
EPI_ISL_4004576	USA/VA-DCLS-7245/2021	2021-08-09	North America	USA	Virginia Division of Consolidated Laboratory Services	Virginia Division of Consolidated Laboratory Services	Virginia Division of Consolidated Laboratory Services et al
EPI_ISL_4004577	USA/VA-DCLS-7246/2021	2021-08-09	North America	USA	Virginia Division of Consolidated Laboratory Services	Virginia Division of Consolidated Laboratory Services	Virginia Division of Consolidated Laboratory Services et al
EPI_ISL_4004579	USA/VA-DCLS-7248/2021	2021-08-09	North America	USA	Virginia Division of Consolidated Laboratory Services	Virginia Division of Consolidated Laboratory Services	Virginia Division of Consolidated Laboratory Services et al
EPI_ISL_4004581	USA/VA-DCLS-7250/2021	2021-08-09	North America	USA	Virginia Division of Consolidated Laboratory Services	Virginia Division of Consolidated Laboratory Services	Virginia Division of Consolidated Laboratory Services et al
EPI_ISL_4004582	USA/VA-DCLS-7251/2021	2021-08-10	North America	USA	Virginia Division of Consolidated Laboratory Services	Virginia Division of Consolidated Laboratory Services	Virginia Division of Consolidated Laboratory Services et al
EPI_ISL_4004583	USA/VA-DCLS-7252/2021	2021-08-09	North America	USA	Virginia Division of Consolidated Laboratory Services	Virginia Division of Consolidated Laboratory Services	Virginia Division of Consolidated Laboratory Services et al
EPI_ISL_4004584	USA/VA-DCLS-7253/2021	2021-08-09	North America	USA	Virginia Division of Consolidated Laboratory Services	Virginia Division of Consolidated Laboratory Services	Virginia Division of Consolidated Laboratory Services et al
EPI_ISL_4004585	USA/VA-DCLS-7254/2021	2021-08-09	North America	USA	Virginia Division of Consolidated Laboratory Services	Virginia Division of Consolidated Laboratory Services	Virginia Division of Consolidated Laboratory Services et al
EPI_ISL_4004586	USA/VA-DCLS-7255/2021	2021-08-09	North America	USA	Virginia Division of Consolidated Laboratory Services	Virginia Division of Consolidated Laboratory Services	Virginia Division of Consolidated Laboratory Services et al
EPI_ISL_4004587	USA/VA-DCLS-7257/2021	2021-08-09	North America	USA	Virginia Division of Consolidated Laboratory Services	Virginia Division of Consolidated Laboratory Services	Virginia Division of Consolidated Laboratory Services et al
EPI_ISL_4004588	USA/VA-DCLS-7258/2021	2021-08-09	North America	USA	Virginia Division of Consolidated Laboratory Services	Virginia Division of Consolidated Laboratory Services	Virginia Division of Consolidated Laboratory Services et al
EPI_ISL_4004589	USA/VA-DCLS-7259/2021	2021-08-09	North America	USA	Virginia Division of Consolidated Laboratory Services	Virginia Division of Consolidated Laboratory Services	Virginia Division of Consolidated Laboratory Services et al
EPI_ISL_4004590	USA/VA-DCLS-7260/2021	2021-08-09	North America	USA	Virginia Division of Consolidated Laboratory Services	Virginia Division of Consolidated Laboratory Services	Virginia Division of Consolidated Laboratory Services et al
EPI_ISL_4004591	USA/VA-DCLS-7261/2021	2021-08-09	North America	USA	Virginia Division of Consolidated Laboratory Services	Virginia Division of Consolidated Laboratory Services	Virginia Division of Consolidated Laboratory Services et al
EPI_ISL_4004592	USA/VA-DCLS-7262/2021	2021-08-09	North America	USA	Virginia Division of Consolidated Laboratory Services	Virginia Division of Consolidated Laboratory Services	Virginia Division of Consolidated Laboratory Services et al
EPI_ISL_4004593	USA/VA-DCLS-7263/2021	2021-08-09	North America	USA	Virginia Division of Consolidated Laboratory Services	Virginia Division of Consolidated Laboratory Services	Virginia Division of Consolidated Laboratory Services et al
EPI_ISL_4004594	USA/VA-DCLS-7264/2021	2021-08-06	North America	USA	Virginia Division of Consolidated Laboratory Services	Virginia Division of Consolidated Laboratory Services	Virginia Division of Consolidated Laboratory Services et al
EPI_ISL_4004595	USA/VA-DCLS-7265/2021	2021-08-07	North America	USA	Virginia Division of Consolidated Laboratory Services	Virginia Division of Consolidated Laboratory Services	Virginia Division of Consolidated Laboratory Services et al
EPI_ISL_4004596	USA/VA-DCLS-7266/2021	2021-08-07	North America	USA	Virginia Division of Consolidated Laboratory Services	Virginia Division of Consolidated Laboratory Services	Virginia Division of Consolidated Laboratory Services et al
EPI_ISL_4004597	USA/VA-DCLS-7267/2021	2021-08-07	North America	USA	Virginia Division of Consolidated Laboratory Services	Virginia Division of Consolidated Laboratory Services	Virginia Division of Consolidated Laboratory Services et al
EPI_ISL_4004600	USA/VA-DCLS-7270/2021	2021-08-05	North America	USA	Virginia Division of Consolidated Laboratory Services	Virginia Division of Consolidated Laboratory Services	Virginia Division of Consolidated Laboratory Services et al
EPI_ISL_4004601	USA/VA-DCLS-7272/2021	2021-08-09	North America	USA	Virginia Division of Consolidated Laboratory Services	Virginia Division of Consolidated Laboratory Services	Virginia Division of Consolidated Laboratory Services et al
EPI_ISL_4004603	USA/VA-DCLS-7274/2021	2021-08-06	North America	USA	Virginia Division of Consolidated Laboratory Services	Virginia Division of Consolidated Laboratory Services	Virginia Division of Consolidated Laboratory Services et al
EPI_ISL_4004604	USA/VA-DCLS-7275/2021	2021-08-07	North America	USA	Virginia Division of Consolidated Laboratory Services	Virginia Division of Consolidated Laboratory Services	Virginia Division of Consolidated Laboratory Services et al
EPI_ISL_4004605	USA/VA-DCLS-7276/2021	2021-08-07	North America	USA	Virginia Division of Consolidated Laboratory Services	Virginia Division of Consolidated Laboratory Services	Virginia Division of Consolidated Laboratory Services et al
EPI_ISL_4004606	USA/VA-DCLS-7277/2021	2021-08-07	North America	USA	Virginia Division of Consolidated Laboratory Services	Virginia Division of Consolidated Laboratory Services	Virginia Division of Consolidated Laboratory Services et al
EPI_ISL_4004607	USA/VA-DCLS-7278/2021	2021-08-08	North America	USA	Virginia Division of Consolidated Laboratory Services	Virginia Division of Consolidated Laboratory Services	Virginia Division of Consolidated Laboratory Services et al
EPI_ISL_4169714	USA/VA-DCLS-7284/2021	2021-08-08	North America	USA	Virginia Division of Consolidated Laboratory Services	Virginia Division of Consolidated Laboratory Services	Virginia Division of Consolidated Laboratory Services et al
EPI_ISL_4169717	USA/VA-DCLS-7287/2021	2021-08-03	North America	USA	Virginia Division of Consolidated Laboratory Services	Virginia Division of Consolidated Laboratory Services	Virginia Division of Consolidated Laboratory Services et al
EPI_ISL_4169720	USA/VA-DCLS-7290/2021	2021-08-11	North America	USA	Virginia Division of Consolidated Laboratory Services	Virginia Division of Consolidated Laboratory Services	Virginia Division of Consolidated Laboratory Services et al
EPI_ISL_4169721	USA/VA-DCLS-7291/2021	2021-08-09	North America	USA	Virginia Division of Consolidated Laboratory Services	Virginia Division of Consolidated Laboratory Services	Virginia Division of Consolidated Laboratory Services et al
EPI_ISL_4169723	USA/VA-DCLS-7293/2021	2021-08-08	North America	USA	Virginia Division of Consolidated Laboratory Services	Virginia Division of Consolidated Laboratory Services	Virginia Division of Consolidated Laboratory Services et al
EPI_ISL_4169724	USA/VA-DCLS-7294/2021	2021-08-03	North America	USA	Virginia Division of Consolidated Laboratory Services	Virginia Division of Consolidated Laboratory Services	Virginia Division of Consolidated Laboratory Services et al
EPI_ISL_4169730	USA/VA-DCLS-7301/2021	2021-08-02	North America	USA	Virginia Division of Consolidated Laboratory Services	Virginia Division of Consolidated Laboratory Services	Virginia Division of Consolidated Laboratory Services et al
EPI_ISL_4169731	USA/VA-DCLS-7304/2021	2021-08-11	North America	USA	Virginia Division of Consolidated Laboratory Services	Virginia Division of Consolidated Laboratory Services	Virginia Division of Consolidated Laboratory Services et al
EPI_ISL_4169732	USA/VA-DCLS-7305/2021	2021-08-12	North America	USA	Virginia Division of Consolidated Laboratory Services	Virginia Division of Consolidated Laboratory Services	Virginia Division of Consolidated Laboratory Services et al
EPI_ISL_4169733	USA/VA-DCLS-7306/2021	2021-08-12	North America	USA	Virginia Division of Consolidated Laboratory Services	Virginia Division of Consolidated Laboratory Services	Virginia Division of Consolidated Laboratory Services et al
EPI_ISL_4169737	USA/VA-DCLS-7310/2021	2021-08-12	North America	USA	Virginia Division of Consolidated Laboratory Services	Virginia Division of Consolidated Laboratory Services	Virginia Division of Consolidated Laboratory Services et al
EPI_ISL_4169740	USA/VA-DCLS-7313/2021	2021-08-10	North America	USA	Virginia Division of Consolidated Laboratory Services	Virginia Division of Consolidated Laboratory Services	Virginia Division of Consolidated Laboratory Services et al
EPI_ISL_4169741	USA/VA-DCLS-7314/2021	2021-08-10	North America	USA	Virginia Division of Consolidated Laboratory Services	Virginia Division of Consolidated Laboratory Services	Virginia Division of Consolidated Laboratory Services et al
EPI_ISL_4169746	USA/VA-DCLS-7319/2021	2021-08-11	North America	USA	Virginia Division of Consolidated Laboratory Services	Virginia Division of Consolidated Laboratory Services	Virginia Division of Consolidated Laboratory Services et al
EPI_ISL_4169748	USA/VA-DCLS-7321/2021	2021-08-11	North America	USA	Virginia Division of Consolidated Laboratory Services	Virginia Division of Consolidated Laboratory Services	Virginia Division of Consolidated Laboratory Services et al
EPI_ISL_4169476	USA/VA-DCLS-7327/2021	2021-08-09	North America	USA	Virginia Division of Consolidated Laboratory Services	Virginia Division of Consolidated Laboratory Services	Virginia Division of Consolidated Laboratory Services et al
EPI_ISL_4169492	USA/VA-DCLS-7343/2021	2021-08-10	North America	USA	Virginia Division of Consolidated Laboratory Services	Virginia Division of Consolidated Laboratory Services	Virginia Division of Consolidated Laboratory Services et al
EPI_ISL_4169500	USA/VA-DCLS-7350/2021	2021-08-06	North America	USA	Virginia Division of Consolidated Laboratory Services	Virginia Division of Consolidated Laboratory Services	Virginia Division of Consolidated Laboratory Services et al
EPI_ISL_4169505	USA/VA-DCLS-7354/2021	2021-08-08	North America	USA	Virginia Division of Consolidated Laboratory Services	Virginia Division of Consolidated Laboratory Services	Virginia Division of Consolidated Laboratory Services et al
EPI_ISL_4169514	USA/VA-DCLS-7362/2021	2021-08-09	North America	USA	Virginia Division of Consolidated Laboratory Services	Virginia Division of Consolidated Laboratory Services	Virginia Division of Consolidated Laboratory Services et al
EPI_ISL_4036537	USA/VA-DCLS-7371/2021	2021-08-10	North America	USA	Virginia Division of Consolidated Laboratory Services	Virginia Division of Consolidated Laboratory Services	Virginia Division of Consolidated Laboratory Services et al
EPI_ISL_4036543	USA/VA-DCLS-7377/2021	2021-08-09	North America	USA	Virginia Division of Consolidated Laboratory Services	Virginia Division of Consolidated Laboratory Services	Virginia Division of Consolidated Laboratory Services et al
EPI_ISL_4036545	USA/VA-DCLS-7379/2021	2021-08-09	North America	USA	Virginia Division of Consolidated Laboratory Services	Virginia Division of Consolidated Laboratory Services	Virginia Division of Consolidated Laboratory Services et al
EPI_ISL_4036546	USA/VA-DCLS-7380/2021	2021-08-09	North America	USA	Virginia Division of Consolidated Laboratory Services	Virginia Division of Consolidated Laboratory Services	Virginia Division of Consolidated Laboratory Services et al
EPI_ISL_4036547	USA/VA-DCLS-7381/2021	2021-08-08	North America	USA	Virginia Division of Consolidated Laboratory Services	Virginia Division of Consolidated Laboratory Services	Virginia Division of Consolidated Laboratory Services et al
EPI_ISL_4036548	USA/VA-DCLS-7382/2021	2021-08-08	North America	USA	Virginia Division of Consolidated Laboratory Services	Virginia Division of Consolidated Laboratory Services	Virginia Division of Consolidated Laboratory Services et al
EPI_ISL_4036549	USA/VA-DCLS-7383/2021	2021-08-08	North America	USA	Virginia Division of Consolidated Laboratory Services	Virginia Division of Consolidated Laboratory Services	Virginia Division of Consolidated Laboratory Services et al
EPI_ISL_4036551	USA/VA-DCLS-7385/2021	2021-08-11	North America	USA	Virginia Division of Consolidated Laboratory Services	Virginia Division of Consolidated Laboratory Services	Virginia Division of Consolidated Laboratory Services et al
EPI_ISL_4036555	USA/VA-DCLS-7389/2021	2021-08-11	North America	USA	Virginia Division of Consolidated Laboratory Services	Virginia Division of Consolidated Laboratory Services	Virginia Division of Consolidated Laboratory Services et al
EPI_ISL_4036557	USA/VA-DCLS-7391/2021	2021-08-11	North America	USA	Virginia Division of Consolidated Laboratory Services	Virginia Division of Consolidated Laboratory Services	Virginia Division of Consolidated Laboratory Services et al
EPI_ISL_4036561	USA/VA-DCLS-7395/2021	2021-08-11	North America	USA	Virginia Division of Consolidated Laboratory Services	Virginia Division of Consolidated Laboratory Services	Virginia Division of Consolidated Laboratory Services et al
EPI_ISL_4036563	USA/VA-DCLS-7397/2021	2021-08-11	North America	USA	Virginia Division of Consolidated Laboratory Services	Virginia Division of Consolidated Laboratory Services	Virginia Division of Consolidated Laboratory Services et al
EPI_ISL_4036565	USA/VA-DCLS-7399/2021	2021-08-11	North America	USA	Virginia Division of Consolidated Laboratory Services	Virginia Division of Consolidated Laboratory Services	Virginia Division of Consolidated Laboratory Services et al
EPI_ISL_4036568	USA/VA-DCLS-7402/2021	2021-07-29	North America	USA	Virginia Division of Consolidated Laboratory Services	Virginia Division of Consolidated Laboratory Services	Virginia Division of Consolidated Laboratory Services et al
EPI_ISL_4036573	USA/VA-DCLS-7407/2021	2021-07-31	North America	USA	Virginia Division of Consolidated Laboratory Services	Virginia Division of Consolidated Laboratory Services	Virginia Division of Consolidated Laboratory Services et al
EPI_ISL_4036575	USA/VA-DCLS-7409/2021	2021-08-06	North America	USA	Virginia Division of Consolidated Laboratory Services	Virginia Division of Consolidated Laboratory Services	Virginia Division of Consolidated Laboratory Services et al
EPI_ISL_4036577	USA/VA-DCLS-7412/2021	2021-08-05	North America	USA	Virginia Division of Consolidated Laboratory Services	Virginia Division of Consolidated Laboratory Services	Virginia Division of Consolidated Laboratory Services et al
EPI_ISL_4170030	USA/VA-DCLS-7417/2021	2021-08-08	North America	USA	Virginia Division of Consolidated Laboratory Services	Virginia Division of Consolidated Laboratory Services	Virginia Division of Consolidated Laboratory Services et al
EPI_ISL_4170031	USA/VA-DCLS-7419/2021	2021-08-07	North America	USA	Virginia Division of Consolidated Laboratory Services	Virginia Division of Consolidated Laboratory Services	Virginia Division of Consolidated Laboratory Services et al
EPI_ISL_4170033	USA/VA-DCLS-7421/2021	2021-08-07	North America	USA	Virginia Division of Consolidated Laboratory Services	Virginia Division of Consolidated Laboratory Services	Virginia Division of Consolidated Laboratory Services et al
EPI_ISL_4170036	USA/VA-DCLS-7424/2021	2021-08-07	North America	USA	Virginia Division of Consolidated Laboratory Services	Virginia Division of Consolidated Laboratory Services	Virginia Division of Consolidated Laboratory Services et al
EPI_ISL_4170037	USA/VA-DCLS-7426/2021	2021-08-07	North America	USA	Virginia Division of Consolidated Laboratory Services	Virginia Division of Consolidated Laboratory Services	Virginia Division of Consolidated Laboratory Services et al
EPI_ISL_4170049	USA/VA-DCLS-7442/2021	2021-08-07	North America	USA	Virginia Division of Consolidated Laboratory Services	Virginia Division of Consolidated Laboratory Services	Virginia Division of Consolidated Laboratory Services et al
EPI_ISL_4170050	USA/VA-DCLS-7443/2021	2021-08-06	North America	USA	Virginia Division of Consolidated Laboratory Services	Virginia Division of Consolidated Laboratory Services	Virginia Division of Consolidated Laboratory Services et al
EPI_ISL_4170054	USA/VA-DCLS-7447/2021	2021-08-06	North America	USA	Virginia Division of Consolidated Laboratory Services	Virginia Division of Consolidated Laboratory Services	Virginia Division of Consolidated Laboratory Services et al
EPI_ISL_4170057	USA/VA-DCLS-7451/2021	2021-08-09	North America	USA	Virginia Division of Consolidated Laboratory Services	Virginia Division of Consolidated Laboratory Services	Virginia Division of Consolidated Laboratory Services et al
EPI_ISL_4170060	USA/VA-DCLS-7454/2021	2021-08-12	North America	USA	Virginia Division of Consolidated Laboratory Services	Virginia Division of Consolidated Laboratory Services	Virginia Division of Consolidated Laboratory Services et al
EPI_ISL_4170061	USA/VA-DCLS-7455/2021	2021-08-12	North America	USA	Virginia Division of Consolidated Laboratory Services	Virginia Division of Consolidated Laboratory Services	Virginia Division of Consolidated Laboratory Services et al
EPI_ISL_4170063	USA/VA-DCLS-7457/2021	2021-08-11	North America	USA	Virginia Division of Consolidated Laboratory Services	Virginia Division of Consolidated Laboratory Services	Virginia Division of Consolidated Laboratory Services et al
EPI_ISL_4170064	USA/VA-DCLS-7458/2021	2021-08-11	North America	USA	Virginia Division of Consolidated Laboratory Services	Virginia Division of Consolidated Laboratory Services	Virginia Division of Consolidated Laboratory Services et al
EPI_ISL_4170066	USA/VA-DCLS-7460/2021	2021-08-12	North America	USA	Virginia Division of Consolidated Laboratory Services	Virginia Division of Consolidated Laboratory Services	Virginia Division of Consolidated Laboratory Services et al
EPI_ISL_4170067	USA/VA-DCLS-7461/2021	2021-08-13	North America	USA	Virginia Division of Consolidated Laboratory Services	Virginia Division of Consolidated Laboratory Services	Virginia Division of Consolidated Laboratory Services et al
EPI_ISL_4169989	USA/VA-DCLS-7465/2021	2021-08-13	North America	USA	Virginia Division of Consolidated Laboratory Services	Virginia Division of Consolidated Laboratory Services	Virginia Division of Consolidated Laboratory Services et al
EPI_ISL_4169995	USA/VA-DCLS-7471/2021	2021-08-12	North America	USA	Virginia Division of Consolidated Laboratory Services	Virginia Division of Consolidated Laboratory Services	Virginia Division of Consolidated Laboratory Services et al
EPI_ISL_4169999	USA/VA-DCLS-7475/2021	2021-08-10	North America	USA	Virginia Division of Consolidated Laboratory Services	Virginia Division of Consolidated Laboratory Services	Virginia Division of Consolidated Laboratory Services et al
EPI_ISL_4170002	USA/VA-DCLS-7478/2021	2021-08-12	North America	USA	Virginia Division of Consolidated Laboratory Services	Virginia Division of Consolidated Laboratory Services	Virginia Division of Consolidated Laboratory Services et al
EPI_ISL_4170004	USA/VA-DCLS-7480/2021	2021-08-12	North America	USA	Virginia Division of Consolidated Laboratory Services	Virginia Division of Consolidated Laboratory Services	Virginia Division of Consolidated Laboratory Services et al
EPI_ISL_4170008	USA/VA-DCLS-7484/2021	2021-08-11	North America	USA	Virginia Division of Consolidated Laboratory Services	Virginia Division of Consolidated Laboratory Services	Virginia Division of Consolidated Laboratory Services et al
EPI_ISL_4170011	USA/VA-DCLS-7487/2021	2021-08-12	North America	USA	Virginia Division of Consolidated Laboratory Services	Virginia Division of Consolidated Laboratory Services	Virginia Division of Consolidated Laboratory Services et al
EPI_ISL_4170012	USA/VA-DCLS-7488/2021	2021-08-12	North America	USA	Virginia Division of Consolidated Laboratory Services	Virginia Division of Consolidated Laboratory Services	Virginia Division of Consolidated Laboratory Services et al
EPI_ISL_4170013	USA/VA-DCLS-7489/2021	2021-08-12	North America	USA	Virginia Division of Consolidated Laboratory Services	Virginia Division of Consolidated Laboratory Services	Virginia Division of Consolidated Laboratory Services et al
EPI_ISL_4170016	USA/VA-DCLS-7492/2021	2021-08-12	North America	USA	Virginia Division of Consolidated Laboratory Services	Virginia Division of Consolidated Laboratory Services	Virginia Division of Consolidated Laboratory Services et al
EPI_ISL_4170019	USA/VA-DCLS-7495/2021	2021-08-12	North America	USA	Virginia Division of Consolidated Laboratory Services	Virginia Division of Consolidated Laboratory Services	Virginia Division of Consolidated Laboratory Services et al
EPI_ISL_4170021	USA/VA-DCLS-7497/2021	2021-08-12	North America	USA	Virginia Division of Consolidated Laboratory Services	Virginia Division of Consolidated Laboratory Services	Virginia Division of Consolidated Laboratory Services et al
EPI_ISL_4170022	USA/VA-DCLS-7498/2021	2021-08-12	North America	USA	Virginia Division of Consolidated Laboratory Services	Virginia Division of Consolidated Laboratory Services	Virginia Division of Consolidated Laboratory Services et al
EPI_ISL_4170025	USA/VA-DCLS-7501/2021	2021-08-12	North America	USA	Virginia Division of Consolidated Laboratory Services	Virginia Division of Consolidated Laboratory Services	Virginia Division of Consolidated Laboratory Services et al
EPI_ISL_4170027	USA/VA-DCLS-7503/2021	2021-08-11	North America	USA	Virginia Division of Consolidated Laboratory Services	Virginia Division of Consolidated Laboratory Services	Virginia Division of Consolidated Laboratory Services et al
EPI_ISL_4169752	USA/VA-DCLS-7507/2021	2021-08-16	North America	USA	Virginia Division of Consolidated Laboratory Services	Virginia Division of Consolidated Laboratory Services	Virginia Division of Consolidated Laboratory Services et al
EPI_ISL_4169753	USA/VA-DCLS-7508/2021	2021-08-12	North America	USA	Virginia Division of Consolidated Laboratory Services	Virginia Division of Consolidated Laboratory Services	Virginia Division of Consolidated Laboratory Services et al
EPI_ISL_4169754	USA/VA-DCLS-7509/2021	2021-08-17	North America	USA	Virginia Division of Consolidated Laboratory Services	Virginia Division of Consolidated Laboratory Services	Virginia Division of Consolidated Laboratory Services et al
EPI_ISL_4169755	USA/VA-DCLS-7510/2021	2021-08-11	North America	USA	Virginia Division of Consolidated Laboratory Services	Virginia Division of Consolidated Laboratory Services	Virginia Division of Consolidated Laboratory Services et al
EPI_ISL_4169756	USA/VA-DCLS-7511/2021	2021-08-13	North America	USA	Virginia Division of Consolidated Laboratory Services	Virginia Division of Consolidated Laboratory Services	Virginia Division of Consolidated Laboratory Services et al
EPI_ISL_4169757	USA/VA-DCLS-7512/2021	2021-08-13	North America	USA	Virginia Division of Consolidated Laboratory Services	Virginia Division of Consolidated Laboratory Services	Virginia Division of Consolidated Laboratory Services et al
EPI_ISL_4169758	USA/VA-DCLS-7513/2021	2021-08-13	North America	USA	Virginia Division of Consolidated Laboratory Services	Virginia Division of Consolidated Laboratory Services	Virginia Division of Consolidated Laboratory Services et al
EPI_ISL_4169759	USA/VA-DCLS-7514/2021	2021-08-14	North America	USA	Virginia Division of Consolidated Laboratory Services	Virginia Division of Consolidated Laboratory Services	Virginia Division of Consolidated Laboratory Services et al
EPI_ISL_4169760	USA/VA-DCLS-7515/2021	2021-08-13	North America	USA	Virginia Division of Consolidated Laboratory Services	Virginia Division of Consolidated Laboratory Services	Virginia Division of Consolidated Laboratory Services et al
EPI_ISL_4169762	USA/VA-DCLS-7517/2021	2021-08-13	North America	USA	Virginia Division of Consolidated Laboratory Services	Virginia Division of Consolidated Laboratory Services	Virginia Division of Consolidated Laboratory Services et al
EPI_ISL_4169763	USA/VA-DCLS-7519/2021	2021-08-13	North America	USA	Virginia Division of Consolidated Laboratory Services	Virginia Division of Consolidated Laboratory Services	Virginia Division of Consolidated Laboratory Services et al
EPI_ISL_4169766	USA/VA-DCLS-7523/2021	2021-08-14	North America	USA	Virginia Division of Consolidated Laboratory Services	Virginia Division of Consolidated Laboratory Services	Virginia Division of Consolidated Laboratory Services et al
EPI_ISL_4169767	USA/VA-DCLS-7524/2021	2021-08-14	North America	USA	Virginia Division of Consolidated Laboratory Services	Virginia Division of Consolidated Laboratory Services	Virginia Division of Consolidated Laboratory Services et al
EPI_ISL_4169771	USA/VA-DCLS-7530/2021	2021-08-12	North America	USA	Virginia Division of Consolidated Laboratory Services	Virginia Division of Consolidated Laboratory Services	Virginia Division of Consolidated Laboratory Services et al
EPI_ISL_4169772	USA/VA-DCLS-7531/2021	2021-08-13	North America	USA	Virginia Division of Consolidated Laboratory Services	Virginia Division of Consolidated Laboratory Services	Virginia Division of Consolidated Laboratory Services et al
EPI_ISL_4169774	USA/VA-DCLS-7533/2021	2021-08-13	North America	USA	Virginia Division of Consolidated Laboratory Services	Virginia Division of Consolidated Laboratory Services	Virginia Division of Consolidated Laboratory Services et al
EPI_ISL_4169775	USA/VA-DCLS-7534/2021	2021-08-14	North America	USA	Virginia Division of Consolidated Laboratory Services	Virginia Division of Consolidated Laboratory Services	Virginia Division of Consolidated Laboratory Services et al
EPI_ISL_4169776	USA/VA-DCLS-7535/2021	2021-08-13	North America	USA	Virginia Division of Consolidated Laboratory Services	Virginia Division of Consolidated Laboratory Services	Virginia Division of Consolidated Laboratory Services et al
EPI_ISL_4169777	USA/VA-DCLS-7536/2021	2021-08-13	North America	USA	Virginia Division of Consolidated Laboratory Services	Virginia Division of Consolidated Laboratory Services	Virginia Division of Consolidated Laboratory Services et al
EPI_ISL_4169779	USA/VA-DCLS-7538/2021	2021-08-15	North America	USA	Virginia Division of Consolidated Laboratory Services	Virginia Division of Consolidated Laboratory Services	Virginia Division of Consolidated Laboratory Services et al
EPI_ISL_4169780	USA/VA-DCLS-7539/2021	2021-08-13	North America	USA	Virginia Division of Consolidated Laboratory Services	Virginia Division of Consolidated Laboratory Services	Virginia Division of Consolidated Laboratory Services et al
EPI_ISL_4169781	USA/VA-DCLS-7540/2021	2021-08-15	North America	USA	Virginia Division of Consolidated Laboratory Services	Virginia Division of Consolidated Laboratory Services	Virginia Division of Consolidated Laboratory Services et al
EPI_ISL_4169783	USA/VA-DCLS-7542/2021	2021-08-11	North America	USA	Virginia Division of Consolidated Laboratory Services	Virginia Division of Consolidated Laboratory Services	Virginia Division of Consolidated Laboratory Services et al
EPI_ISL_4169784	USA/VA-DCLS-7543/2021	2021-08-11	North America	USA	Virginia Division of Consolidated Laboratory Services	Virginia Division of Consolidated Laboratory Services	Virginia Division of Consolidated Laboratory Services et al
EPI_ISL_4169789	USA/VA-DCLS-7548/2021	2021-08-11	North America	USA	Virginia Division of Consolidated Laboratory Services	Virginia Division of Consolidated Laboratory Services	Virginia Division of Consolidated Laboratory Services et al
EPI_ISL_4169790	USA/VA-DCLS-7549/2021	2021-08-12	North America	USA	Virginia Division of Consolidated Laboratory Services	Virginia Division of Consolidated Laboratory Services	Virginia Division of Consolidated Laboratory Services et al
EPI_ISL_4169792	USA/VA-DCLS-7551/2021	2021-08-13	North America	USA	Virginia Division of Consolidated Laboratory Services	Virginia Division of Consolidated Laboratory Services	Virginia Division of Consolidated Laboratory Services et al
EPI_ISL_4169793	USA/VA-DCLS-7552/2021	2021-08-10	North America	USA	Virginia Division of Consolidated Laboratory Services	Virginia Division of Consolidated Laboratory Services	Virginia Division of Consolidated Laboratory Services et al
EPI_ISL_4000070	USA/VA-DCLS-7553/2021	2021-08-10	North America	USA	Virginia Division of Consolidated Laboratory Services	Virginia Division of Consolidated Laboratory Services	Virginia Division of Consolidated Laboratory Services et al
EPI_ISL_4000071	USA/VA-DCLS-7554/2021	2021-08-10	North America	USA	Virginia Division of Consolidated Laboratory Services	Virginia Division of Consolidated Laboratory Services	Virginia Division of Consolidated Laboratory Services et al
EPI_ISL_4000072	USA/VA-DCLS-7555/2021	2021-08-11	North America	USA	Virginia Division of Consolidated Laboratory Services	Virginia Division of Consolidated Laboratory Services	Virginia Division of Consolidated Laboratory Services et al
EPI_ISL_4000073	USA/VA-DCLS-7557/2021	2021-08-10	North America	USA	Virginia Division of Consolidated Laboratory Services	Virginia Division of Consolidated Laboratory Services	Virginia Division of Consolidated Laboratory Services et al
EPI_ISL_4000099	USA/VA-DCLS-7559/2021	2021-08-10	North America	USA	Virginia Division of Consolidated Laboratory Services	Virginia Division of Consolidated Laboratory Services	Virginia Division of Consolidated Laboratory Services et al
EPI_ISL_4000074	USA/VA-DCLS-7560/2021	2021-08-10	North America	USA	Virginia Division of Consolidated Laboratory Services	Virginia Division of Consolidated Laboratory Services	Virginia Division of Consolidated Laboratory Services et al
EPI_ISL_4000075	USA/VA-DCLS-7561/2021	2021-08-13	North America	USA	Virginia Division of Consolidated Laboratory Services	Virginia Division of Consolidated Laboratory Services	Virginia Division of Consolidated Laboratory Services et al
EPI_ISL_4000076	USA/VA-DCLS-7562/2021	2021-08-14	North America	USA	Virginia Division of Consolidated Laboratory Services	Virginia Division of Consolidated Laboratory Services	Virginia Division of Consolidated Laboratory Services et al
EPI_ISL_4000077	USA/VA-DCLS-7564/2021	2021-08-15	North America	USA	Virginia Division of Consolidated Laboratory Services	Virginia Division of Consolidated Laboratory Services	Virginia Division of Consolidated Laboratory Services et al
EPI_ISL_4000078	USA/VA-DCLS-7566/2021	2021-08-12	North America	USA	Virginia Division of Consolidated Laboratory Services	Virginia Division of Consolidated Laboratory Services	Virginia Division of Consolidated Laboratory Services et al
EPI_ISL_4000079	USA/VA-DCLS-7569/2021	2021-08-14	North America	USA	Virginia Division of Consolidated Laboratory Services	Virginia Division of Consolidated Laboratory Services	Virginia Division of Consolidated Laboratory Services et al
EPI_ISL_4000080	USA/VA-DCLS-7570/2021	2021-08-14	North America	USA	Virginia Division of Consolidated Laboratory Services	Virginia Division of Consolidated Laboratory Services	Virginia Division of Consolidated Laboratory Services et al
EPI_ISL_4000081	USA/VA-DCLS-7571/2021	2021-08-14	North America	USA	Virginia Division of Consolidated Laboratory Services	Virginia Division of Consolidated Laboratory Services	Virginia Division of Consolidated Laboratory Services et al
EPI_ISL_4000084	USA/VA-DCLS-7575/2021	2021-08-14	North America	USA	Virginia Division of Consolidated Laboratory Services	Virginia Division of Consolidated Laboratory Services	Virginia Division of Consolidated Laboratory Services et al
EPI_ISL_4000085	USA/VA-DCLS-7576/2021	2021-08-11	North America	USA	Virginia Division of Consolidated Laboratory Services	Virginia Division of Consolidated Laboratory Services	Virginia Division of Consolidated Laboratory Services et al
EPI_ISL_4000086	USA/VA-DCLS-7577/2021	2021-08-11	North America	USA	Virginia Division of Consolidated Laboratory Services	Virginia Division of Consolidated Laboratory Services	Virginia Division of Consolidated Laboratory Services et al
EPI_ISL_4000087	USA/VA-DCLS-7578/2021	2021-08-11	North America	USA	Virginia Division of Consolidated Laboratory Services	Virginia Division of Consolidated Laboratory Services	Virginia Division of Consolidated Laboratory Services et al
EPI_ISL_4000088	USA/VA-DCLS-7579/2021	2021-08-11	North America	USA	Virginia Division of Consolidated Laboratory Services	Virginia Division of Consolidated Laboratory Services	Virginia Division of Consolidated Laboratory Services et al
EPI_ISL_4000100	USA/VA-DCLS-7580/2021	2021-08-12	North America	USA	Virginia Division of Consolidated Laboratory Services	Virginia Division of Consolidated Laboratory Services	Virginia Division of Consolidated Laboratory Services et al
EPI_ISL_4000090	USA/VA-DCLS-7587/2021	2021-08-08	North America	USA	Virginia Division of Consolidated Laboratory Services	Virginia Division of Consolidated Laboratory Services	Virginia Division of Consolidated Laboratory Services et al
EPI_ISL_4000101	USA/VA-DCLS-7590/2021	2021-08-03	North America	USA	Virginia Division of Consolidated Laboratory Services	Virginia Division of Consolidated Laboratory Services	Virginia Division of Consolidated Laboratory Services et al
EPI_ISL_4000092	USA/VA-DCLS-7591/2021	2021-08-05	North America	USA	Virginia Division of Consolidated Laboratory Services	Virginia Division of Consolidated Laboratory Services	Virginia Division of Consolidated Laboratory Services et al
EPI_ISL_4000093	USA/VA-DCLS-7592/2021	2021-08-04	North America	USA	Virginia Division of Consolidated Laboratory Services	Virginia Division of Consolidated Laboratory Services	Virginia Division of Consolidated Laboratory Services et al
EPI_ISL_4000094	USA/VA-DCLS-7593/2021	2021-08-02	North America	USA	Virginia Division of Consolidated Laboratory Services	Virginia Division of Consolidated Laboratory Services	Virginia Division of Consolidated Laboratory Services et al
EPI_ISL_4000095	USA/VA-DCLS-7594/2021	2021-08-03	North America	USA	Virginia Division of Consolidated Laboratory Services	Virginia Division of Consolidated Laboratory Services	Virginia Division of Consolidated Laboratory Services et al
EPI_ISL_4000096	USA/VA-DCLS-7595/2021	2021-08-02	North America	USA	Virginia Division of Consolidated Laboratory Services	Virginia Division of Consolidated Laboratory Services	Virginia Division of Consolidated Laboratory Services et al
EPI_ISL_4000097	USA/VA-DCLS-7596/2021	2021-08-02	North America	USA	Virginia Division of Consolidated Laboratory Services	Virginia Division of Consolidated Laboratory Services	Virginia Division of Consolidated Laboratory Services et al
EPI_ISL_4000098	USA/VA-DCLS-7597/2021	2021-08-07	North America	USA	Virginia Division of Consolidated Laboratory Services	Virginia Division of Consolidated Laboratory Services	Virginia Division of Consolidated Laboratory Services et al
EPI_ISL_4169598	USA/VA-DCLS-7599/2021	2021-08-03	North America	USA	Virginia Division of Consolidated Laboratory Services	Virginia Division of Consolidated Laboratory Services	Virginia Division of Consolidated Laboratory Services et al
EPI_ISL_4169600	USA/VA-DCLS-7601/2021	2021-08-02	North America	USA	Virginia Division of Consolidated Laboratory Services	Virginia Division of Consolidated Laboratory Services	Virginia Division of Consolidated Laboratory Services et al
EPI_ISL_4169601	USA/VA-DCLS-7603/2021	2021-08-05	North America	USA	Virginia Division of Consolidated Laboratory Services	Virginia Division of Consolidated Laboratory Services	Virginia Division of Consolidated Laboratory Services et al
EPI_ISL_4169602	USA/VA-DCLS-7604/2021	2021-08-02	North America	USA	Virginia Division of Consolidated Laboratory Services	Virginia Division of Consolidated Laboratory Services	Virginia Division of Consolidated Laboratory Services et al
EPI_ISL_4169603	USA/VA-DCLS-7605/2021	2021-08-05	North America	USA	Virginia Division of Consolidated Laboratory Services	Virginia Division of Consolidated Laboratory Services	Virginia Division of Consolidated Laboratory Services et al
EPI_ISL_4169604	USA/VA-DCLS-7606/2021	2021-08-06	North America	USA	Virginia Division of Consolidated Laboratory Services	Virginia Division of Consolidated Laboratory Services	Virginia Division of Consolidated Laboratory Services et al
EPI_ISL_4169605	USA/VA-DCLS-7607/2021	2021-08-06	North America	USA	Virginia Division of Consolidated Laboratory Services	Virginia Division of Consolidated Laboratory Services	Virginia Division of Consolidated Laboratory Services et al
EPI_ISL_4169608	USA/VA-DCLS-7610/2021	2021-08-06	North America	USA	Virginia Division of Consolidated Laboratory Services	Virginia Division of Consolidated Laboratory Services	Virginia Division of Consolidated Laboratory Services et al
EPI_ISL_4169610	USA/VA-DCLS-7612/2021	2021-08-02	North America	USA	Virginia Division of Consolidated Laboratory Services	Virginia Division of Consolidated Laboratory Services	Virginia Division of Consolidated Laboratory Services et al
EPI_ISL_4169611	USA/VA-DCLS-7613/2021	2021-08-04	North America	USA	Virginia Division of Consolidated Laboratory Services	Virginia Division of Consolidated Laboratory Services	Virginia Division of Consolidated Laboratory Services et al
EPI_ISL_4169612	USA/VA-DCLS-7614/2021	2021-08-03	North America	USA	Virginia Division of Consolidated Laboratory Services	Virginia Division of Consolidated Laboratory Services	Virginia Division of Consolidated Laboratory Services et al
EPI_ISL_4169613	USA/VA-DCLS-7615/2021	2021-08-08	North America	USA	Virginia Division of Consolidated Laboratory Services	Virginia Division of Consolidated Laboratory Services	Virginia Division of Consolidated Laboratory Services et al
EPI_ISL_4169614	USA/VA-DCLS-7616/2021	2021-08-02	North America	USA	Virginia Division of Consolidated Laboratory Services	Virginia Division of Consolidated Laboratory Services	Virginia Division of Consolidated Laboratory Services et al
EPI_ISL_4169616	USA/VA-DCLS-7618/2021	2021-08-19	North America	USA	Virginia Division of Consolidated Laboratory Services	Virginia Division of Consolidated Laboratory Services	Virginia Division of Consolidated Laboratory Services et al
EPI_ISL_4169618	USA/VA-DCLS-7620/2021	2021-08-19	North America	USA	Virginia Division of Consolidated Laboratory Services	Virginia Division of Consolidated Laboratory Services	Virginia Division of Consolidated Laboratory Services et al
EPI_ISL_4169619	USA/VA-DCLS-7622/2021	2021-08-19	North America	USA	Virginia Division of Consolidated Laboratory Services	Virginia Division of Consolidated Laboratory Services	Virginia Division of Consolidated Laboratory Services et al
EPI_ISL_4169620	USA/VA-DCLS-7623/2021	2021-08-19	North America	USA	Virginia Division of Consolidated Laboratory Services	Virginia Division of Consolidated Laboratory Services	Virginia Division of Consolidated Laboratory Services et al
EPI_ISL_4169621	USA/VA-DCLS-7624/2021	2021-08-19	North America	USA	Virginia Division of Consolidated Laboratory Services	Virginia Division of Consolidated Laboratory Services	Virginia Division of Consolidated Laboratory Services et al
EPI_ISL_4169623	USA/VA-DCLS-7626/2021	2021-08-13	North America	USA	Virginia Division of Consolidated Laboratory Services	Virginia Division of Consolidated Laboratory Services	Virginia Division of Consolidated Laboratory Services et al
EPI_ISL_4169624	USA/VA-DCLS-7627/2021	2021-08-13	North America	USA	Virginia Division of Consolidated Laboratory Services	Virginia Division of Consolidated Laboratory Services	Virginia Division of Consolidated Laboratory Services et al
EPI_ISL_4169625	USA/VA-DCLS-7629/2021	2021-08-15	North America	USA	Virginia Division of Consolidated Laboratory Services	Virginia Division of Consolidated Laboratory Services	Virginia Division of Consolidated Laboratory Services et al
EPI_ISL_4169628	USA/VA-DCLS-7632/2021	2021-08-05	North America	USA	Virginia Division of Consolidated Laboratory Services	Virginia Division of Consolidated Laboratory Services	Virginia Division of Consolidated Laboratory Services et al
EPI_ISL_4169634	USA/VA-DCLS-7639/2021	2021-08-12	North America	USA	Virginia Division of Consolidated Laboratory Services	Virginia Division of Consolidated Laboratory Services	Virginia Division of Consolidated Laboratory Services et al
EPI_ISL_4169636	USA/VA-DCLS-7641/2021	2021-08-09	North America	USA	Virginia Division of Consolidated Laboratory Services	Virginia Division of Consolidated Laboratory Services	Virginia Division of Consolidated Laboratory Services et al
EPI_ISL_4169637	USA/VA-DCLS-7642/2021	2021-08-11	North America	USA	Virginia Division of Consolidated Laboratory Services	Virginia Division of Consolidated Laboratory Services	Virginia Division of Consolidated Laboratory Services et al
EPI_ISL_4169638	USA/VA-DCLS-7643/2021	2021-08-16	North America	USA	Virginia Division of Consolidated Laboratory Services	Virginia Division of Consolidated Laboratory Services	Virginia Division of Consolidated Laboratory Services et al
EPI_ISL_4435134	USA/VA-DCLS-7652/2021	2021-08-06	North America	USA	Virginia Division of Consolidated Laboratory Services	Virginia Division of Consolidated Laboratory Services	Virginia Division of Consolidated Laboratory Services et al
EPI_ISL_4435136	USA/VA-DCLS-7655/2021	2021-08-08	North America	USA	Virginia Division of Consolidated Laboratory Services	Virginia Division of Consolidated Laboratory Services	Virginia Division of Consolidated Laboratory Services et al
EPI_ISL_4435141	USA/VA-DCLS-7661/2021	2021-08-06	North America	USA	Virginia Division of Consolidated Laboratory Services	Virginia Division of Consolidated Laboratory Services	Virginia Division of Consolidated Laboratory Services et al
EPI_ISL_4435142	USA/VA-DCLS-7662/2021	2021-08-06	North America	USA	Virginia Division of Consolidated Laboratory Services	Virginia Division of Consolidated Laboratory Services	Virginia Division of Consolidated Laboratory Services et al
EPI_ISL_4435143	USA/VA-DCLS-7663/2021	2021-08-06	North America	USA	Virginia Division of Consolidated Laboratory Services	Virginia Division of Consolidated Laboratory Services	Virginia Division of Consolidated Laboratory Services et al
EPI_ISL_4435144	USA/VA-DCLS-7664/2021	2021-08-08	North America	USA	Virginia Division of Consolidated Laboratory Services	Virginia Division of Consolidated Laboratory Services	Virginia Division of Consolidated Laboratory Services et al
EPI_ISL_4435145	USA/VA-DCLS-7665/2021	2021-08-06	North America	USA	Virginia Division of Consolidated Laboratory Services	Virginia Division of Consolidated Laboratory Services	Virginia Division of Consolidated Laboratory Services et al
EPI_ISL_4435146	USA/VA-DCLS-7666/2021	2021-08-08	North America	USA	Virginia Division of Consolidated Laboratory Services	Virginia Division of Consolidated Laboratory Services	Virginia Division of Consolidated Laboratory Services et al
EPI_ISL_4435148	USA/VA-DCLS-7668/2021	2021-08-08	North America	USA	Virginia Division of Consolidated Laboratory Services	Virginia Division of Consolidated Laboratory Services	Virginia Division of Consolidated Laboratory Services et al
EPI_ISL_4435150	USA/VA-DCLS-7671/2021	2021-08-17	North America	USA	Virginia Division of Consolidated Laboratory Services	Virginia Division of Consolidated Laboratory Services	Virginia Division of Consolidated Laboratory Services et al
EPI_ISL_4435153	USA/VA-DCLS-7674/2021	2021-08-17	North America	USA	Virginia Division of Consolidated Laboratory Services	Virginia Division of Consolidated Laboratory Services	Virginia Division of Consolidated Laboratory Services et al
EPI_ISL_4435154	USA/VA-DCLS-7675/2021	2021-08-16	North America	USA	Virginia Division of Consolidated Laboratory Services	Virginia Division of Consolidated Laboratory Services	Virginia Division of Consolidated Laboratory Services et al
EPI_ISL_4435156	USA/VA-DCLS-7677/2021	2021-08-17	North America	USA	Virginia Division of Consolidated Laboratory Services	Virginia Division of Consolidated Laboratory Services	Virginia Division of Consolidated Laboratory Services et al
EPI_ISL_4435157	USA/VA-DCLS-7678/2021	2021-08-16	North America	USA	Virginia Division of Consolidated Laboratory Services	Virginia Division of Consolidated Laboratory Services	Virginia Division of Consolidated Laboratory Services et al
EPI_ISL_4435161	USA/VA-DCLS-7682/2021	2021-08-20	North America	USA	Virginia Division of Consolidated Laboratory Services	Virginia Division of Consolidated Laboratory Services	Virginia Division of Consolidated Laboratory Services et al
EPI_ISL_4435162	USA/VA-DCLS-7683/2021	2021-08-20	North America	USA	Virginia Division of Consolidated Laboratory Services	Virginia Division of Consolidated Laboratory Services	Virginia Division of Consolidated Laboratory Services et al
EPI_ISL_4435164	USA/VA-DCLS-7685/2021	2021-08-16	North America	USA	Virginia Division of Consolidated Laboratory Services	Virginia Division of Consolidated Laboratory Services	Virginia Division of Consolidated Laboratory Services et al
EPI_ISL_4435169	USA/VA-DCLS-7690/2021	2021-08-17	North America	USA	Virginia Division of Consolidated Laboratory Services	Virginia Division of Consolidated Laboratory Services	Virginia Division of Consolidated Laboratory Services et al
EPI_ISL_4435090	USA/VA-DCLS-7741/2021	2021-08-17	North America	USA	Virginia Division of Consolidated Laboratory Services	Virginia Division of Consolidated Laboratory Services	Virginia Division of Consolidated Laboratory Services et al
EPI_ISL_4435092	USA/VA-DCLS-7743/2021	2021-08-17	North America	USA	Virginia Division of Consolidated Laboratory Services	Virginia Division of Consolidated Laboratory Services	Virginia Division of Consolidated Laboratory Services et al
EPI_ISL_4435093	USA/VA-DCLS-7744/2021	2021-08-17	North America	USA	Virginia Division of Consolidated Laboratory Services	Virginia Division of Consolidated Laboratory Services	Virginia Division of Consolidated Laboratory Services et al
EPI_ISL_4435094	USA/VA-DCLS-7745/2021	2021-08-18	North America	USA	Virginia Division of Consolidated Laboratory Services	Virginia Division of Consolidated Laboratory Services	Virginia Division of Consolidated Laboratory Services et al
EPI_ISL_4435095	USA/VA-DCLS-7746/2021	2021-08-15	North America	USA	Virginia Division of Consolidated Laboratory Services	Virginia Division of Consolidated Laboratory Services	Virginia Division of Consolidated Laboratory Services et al
EPI_ISL_4435096	USA/VA-DCLS-7747/2021	2021-08-13	North America	USA	Virginia Division of Consolidated Laboratory Services	Virginia Division of Consolidated Laboratory Services	Virginia Division of Consolidated Laboratory Services et al
EPI_ISL_4435097	USA/VA-DCLS-7748/2021	2021-08-15	North America	USA	Virginia Division of Consolidated Laboratory Services	Virginia Division of Consolidated Laboratory Services	Virginia Division of Consolidated Laboratory Services et al
EPI_ISL_4435098	USA/VA-DCLS-7750/2021	2021-08-16	North America	USA	Virginia Division of Consolidated Laboratory Services	Virginia Division of Consolidated Laboratory Services	Virginia Division of Consolidated Laboratory Services et al
EPI_ISL_4435099	USA/VA-DCLS-7751/2021	2021-08-16	North America	USA	Virginia Division of Consolidated Laboratory Services	Virginia Division of Consolidated Laboratory Services	Virginia Division of Consolidated Laboratory Services et al
EPI_ISL_4435100	USA/VA-DCLS-7752/2021	2021-08-16	North America	USA	Virginia Division of Consolidated Laboratory Services	Virginia Division of Consolidated Laboratory Services	Virginia Division of Consolidated Laboratory Services et al
EPI_ISL_4435101	USA/VA-DCLS-7753/2021	2021-08-16	North America	USA	Virginia Division of Consolidated Laboratory Services	Virginia Division of Consolidated Laboratory Services	Virginia Division of Consolidated Laboratory Services et al
EPI_ISL_4435102	USA/VA-DCLS-7754/2021	2021-08-13	North America	USA	Virginia Division of Consolidated Laboratory Services	Virginia Division of Consolidated Laboratory Services	Virginia Division of Consolidated Laboratory Services et al
EPI_ISL_4435103	USA/VA-DCLS-7755/2021	2021-08-13	North America	USA	Virginia Division of Consolidated Laboratory Services	Virginia Division of Consolidated Laboratory Services	Virginia Division of Consolidated Laboratory Services et al
EPI_ISL_4435104	USA/VA-DCLS-7756/2021	2021-08-17	North America	USA	Virginia Division of Consolidated Laboratory Services	Virginia Division of Consolidated Laboratory Services	Virginia Division of Consolidated Laboratory Services et al
EPI_ISL_4435105	USA/VA-DCLS-7757/2021	2021-08-13	North America	USA	Virginia Division of Consolidated Laboratory Services	Virginia Division of Consolidated Laboratory Services	Virginia Division of Consolidated Laboratory Services et al
EPI_ISL_4435107	USA/VA-DCLS-7759/2021	2021-08-09	North America	USA	Virginia Division of Consolidated Laboratory Services	Virginia Division of Consolidated Laboratory Services	Virginia Division of Consolidated Laboratory Services et al
EPI_ISL_4435108	USA/VA-DCLS-7760/2021	2021-08-09	North America	USA	Virginia Division of Consolidated Laboratory Services	Virginia Division of Consolidated Laboratory Services	Virginia Division of Consolidated Laboratory Services et al
EPI_ISL_4435110	USA/VA-DCLS-7762/2021	2021-08-15	North America	USA	Virginia Division of Consolidated Laboratory Services	Virginia Division of Consolidated Laboratory Services	Virginia Division of Consolidated Laboratory Services et al
EPI_ISL_4435111	USA/VA-DCLS-7763/2021	2021-08-09	North America	USA	Virginia Division of Consolidated Laboratory Services	Virginia Division of Consolidated Laboratory Services	Virginia Division of Consolidated Laboratory Services et al
EPI_ISL_4435113	USA/VA-DCLS-7765/2021	2021-08-13	North America	USA	Virginia Division of Consolidated Laboratory Services	Virginia Division of Consolidated Laboratory Services	Virginia Division of Consolidated Laboratory Services et al
EPI_ISL_4435114	USA/VA-DCLS-7766/2021	2021-08-10	North America	USA	Virginia Division of Consolidated Laboratory Services	Virginia Division of Consolidated Laboratory Services	Virginia Division of Consolidated Laboratory Services et al
EPI_ISL_4435115	USA/VA-DCLS-7768/2021	2021-08-16	North America	USA	Virginia Division of Consolidated Laboratory Services	Virginia Division of Consolidated Laboratory Services	Virginia Division of Consolidated Laboratory Services et al
EPI_ISL_4435116	USA/VA-DCLS-7770/2021	2021-08-13	North America	USA	Virginia Division of Consolidated Laboratory Services	Virginia Division of Consolidated Laboratory Services	Virginia Division of Consolidated Laboratory Services et al
EPI_ISL_4435118	USA/VA-DCLS-7772/2021	2021-08-17	North America	USA	Virginia Division of Consolidated Laboratory Services	Virginia Division of Consolidated Laboratory Services	Virginia Division of Consolidated Laboratory Services et al
EPI_ISL_4435120	USA/VA-DCLS-7774/2021	2021-08-15	North America	USA	Virginia Division of Consolidated Laboratory Services	Virginia Division of Consolidated Laboratory Services	Virginia Division of Consolidated Laboratory Services et al
EPI_ISL_4435123	USA/VA-DCLS-7777/2021	2021-08-13	North America	USA	Virginia Division of Consolidated Laboratory Services	Virginia Division of Consolidated Laboratory Services	Virginia Division of Consolidated Laboratory Services et al
EPI_ISL_4435124	USA/VA-DCLS-7778/2021	2021-08-14	North America	USA	Virginia Division of Consolidated Laboratory Services	Virginia Division of Consolidated Laboratory Services	Virginia Division of Consolidated Laboratory Services et al
EPI_ISL_4435125	USA/VA-DCLS-7779/2021	2021-08-16	North America	USA	Virginia Division of Consolidated Laboratory Services	Virginia Division of Consolidated Laboratory Services	Virginia Division of Consolidated Laboratory Services et al
EPI_ISL_4435126	USA/VA-DCLS-7780/2021	2021-08-13	North America	USA	Virginia Division of Consolidated Laboratory Services	Virginia Division of Consolidated Laboratory Services	Virginia Division of Consolidated Laboratory Services et al
EPI_ISL_4435127	USA/VA-DCLS-7781/2021	2021-08-16	North America	USA	Virginia Division of Consolidated Laboratory Services	Virginia Division of Consolidated Laboratory Services	Virginia Division of Consolidated Laboratory Services et al
EPI_ISL_4435128	USA/VA-DCLS-7782/2021	2021-08-15	North America	USA	Virginia Division of Consolidated Laboratory Services	Virginia Division of Consolidated Laboratory Services	Virginia Division of Consolidated Laboratory Services et al
EPI_ISL_4435004	USA/VA-DCLS-7783/2021	2021-08-15	North America	USA	Virginia Division of Consolidated Laboratory Services	Virginia Division of Consolidated Laboratory Services	Virginia Division of Consolidated Laboratory Services et al
EPI_ISL_4435005	USA/VA-DCLS-7784/2021	2021-08-13	North America	USA	Virginia Division of Consolidated Laboratory Services	Virginia Division of Consolidated Laboratory Services	Virginia Division of Consolidated Laboratory Services et al
EPI_ISL_4435006	USA/VA-DCLS-7785/2021	2021-08-15	North America	USA	Virginia Division of Consolidated Laboratory Services	Virginia Division of Consolidated Laboratory Services	Virginia Division of Consolidated Laboratory Services et al
EPI_ISL_4435007	USA/VA-DCLS-7786/2021	2021-08-16	North America	USA	Virginia Division of Consolidated Laboratory Services	Virginia Division of Consolidated Laboratory Services	Virginia Division of Consolidated Laboratory Services et al
EPI_ISL_4435008	USA/VA-DCLS-7787/2021	2021-08-15	North America	USA	Virginia Division of Consolidated Laboratory Services	Virginia Division of Consolidated Laboratory Services	Virginia Division of Consolidated Laboratory Services et al
EPI_ISL_4435010	USA/VA-DCLS-7789/2021	2021-08-17	North America	USA	Virginia Division of Consolidated Laboratory Services	Virginia Division of Consolidated Laboratory Services	Virginia Division of Consolidated Laboratory Services et al
EPI_ISL_4435011	USA/VA-DCLS-7790/2021	2021-08-16	North America	USA	Virginia Division of Consolidated Laboratory Services	Virginia Division of Consolidated Laboratory Services	Virginia Division of Consolidated Laboratory Services et al
EPI_ISL_4435014	USA/VA-DCLS-7793/2021	2021-08-11	North America	USA	Virginia Division of Consolidated Laboratory Services	Virginia Division of Consolidated Laboratory Services	Virginia Division of Consolidated Laboratory Services et al
EPI_ISL_4435015	USA/VA-DCLS-7794/2021	2021-08-11	North America	USA	Virginia Division of Consolidated Laboratory Services	Virginia Division of Consolidated Laboratory Services	Virginia Division of Consolidated Laboratory Services et al
EPI_ISL_4435016	USA/VA-DCLS-7795/2021	2021-08-16	North America	USA	Virginia Division of Consolidated Laboratory Services	Virginia Division of Consolidated Laboratory Services	Virginia Division of Consolidated Laboratory Services et al
EPI_ISL_4435017	USA/VA-DCLS-7796/2021	2021-08-03	North America	USA	Virginia Division of Consolidated Laboratory Services	Virginia Division of Consolidated Laboratory Services	Virginia Division of Consolidated Laboratory Services et al
EPI_ISL_4435019	USA/VA-DCLS-7798/2021	2021-08-17	North America	USA	Virginia Division of Consolidated Laboratory Services	Virginia Division of Consolidated Laboratory Services	Virginia Division of Consolidated Laboratory Services et al
EPI_ISL_4435021	USA/VA-DCLS-7801/2021	2021-08-17	North America	USA	Virginia Division of Consolidated Laboratory Services	Virginia Division of Consolidated Laboratory Services	Virginia Division of Consolidated Laboratory Services et al
EPI_ISL_4435022	USA/VA-DCLS-7802/2021	2021-08-18	North America	USA	Virginia Division of Consolidated Laboratory Services	Virginia Division of Consolidated Laboratory Services	Virginia Division of Consolidated Laboratory Services et al
EPI_ISL_4435023	USA/VA-DCLS-7804/2021	2021-08-09	North America	USA	Virginia Division of Consolidated Laboratory Services	Virginia Division of Consolidated Laboratory Services	Virginia Division of Consolidated Laboratory Services et al
EPI_ISL_4435024	USA/VA-DCLS-7805/2021	2021-08-19	North America	USA	Virginia Division of Consolidated Laboratory Services	Virginia Division of Consolidated Laboratory Services	Virginia Division of Consolidated Laboratory Services et al
EPI_ISL_4435025	USA/VA-DCLS-7807/2021	2021-08-18	North America	USA	Virginia Division of Consolidated Laboratory Services	Virginia Division of Consolidated Laboratory Services	Virginia Division of Consolidated Laboratory Services et al
EPI_ISL_4435028	USA/VA-DCLS-7810/2021	2021-08-09	North America	USA	Virginia Division of Consolidated Laboratory Services	Virginia Division of Consolidated Laboratory Services	Virginia Division of Consolidated Laboratory Services et al
EPI_ISL_4435031	USA/VA-DCLS-7813/2021	2021-08-08	North America	USA	Virginia Division of Consolidated Laboratory Services	Virginia Division of Consolidated Laboratory Services	Virginia Division of Consolidated Laboratory Services et al
EPI_ISL_4435032	USA/VA-DCLS-7814/2021	2021-08-09	North America	USA	Virginia Division of Consolidated Laboratory Services	Virginia Division of Consolidated Laboratory Services	Virginia Division of Consolidated Laboratory Services et al
EPI_ISL_4435033	USA/VA-DCLS-7815/2021	2021-08-08	North America	USA	Virginia Division of Consolidated Laboratory Services	Virginia Division of Consolidated Laboratory Services	Virginia Division of Consolidated Laboratory Services et al
EPI_ISL_4435034	USA/VA-DCLS-7816/2021	2021-08-09	North America	USA	Virginia Division of Consolidated Laboratory Services	Virginia Division of Consolidated Laboratory Services	Virginia Division of Consolidated Laboratory Services et al
EPI_ISL_4435035	USA/VA-DCLS-7817/2021	2021-08-09	North America	USA	Virginia Division of Consolidated Laboratory Services	Virginia Division of Consolidated Laboratory Services	Virginia Division of Consolidated Laboratory Services et al
EPI_ISL_4435036	USA/VA-DCLS-7818/2021	2021-08-10	North America	USA	Virginia Division of Consolidated Laboratory Services	Virginia Division of Consolidated Laboratory Services	Virginia Division of Consolidated Laboratory Services et al
EPI_ISL_4435038	USA/VA-DCLS-7820/2021	2021-08-07	North America	USA	Virginia Division of Consolidated Laboratory Services	Virginia Division of Consolidated Laboratory Services	Virginia Division of Consolidated Laboratory Services et al
EPI_ISL_4435039	USA/VA-DCLS-7821/2021	2021-08-10	North America	USA	Virginia Division of Consolidated Laboratory Services	Virginia Division of Consolidated Laboratory Services	Virginia Division of Consolidated Laboratory Services et al
EPI_ISL_4435040	USA/VA-DCLS-7822/2021	2021-08-10	North America	USA	Virginia Division of Consolidated Laboratory Services	Virginia Division of Consolidated Laboratory Services	Virginia Division of Consolidated Laboratory Services et al
EPI_ISL_4435041	USA/VA-DCLS-7823/2021	2021-08-09	North America	USA	Virginia Division of Consolidated Laboratory Services	Virginia Division of Consolidated Laboratory Services	Virginia Division of Consolidated Laboratory Services et al
EPI_ISL_4435042	USA/VA-DCLS-7824/2021	2021-08-18	North America	USA	Virginia Division of Consolidated Laboratory Services	Virginia Division of Consolidated Laboratory Services	Virginia Division of Consolidated Laboratory Services et al
EPI_ISL_4435043	USA/VA-DCLS-7825/2021	2021-08-17	North America	USA	Virginia Division of Consolidated Laboratory Services	Virginia Division of Consolidated Laboratory Services	Virginia Division of Consolidated Laboratory Services et al
EPI_ISL_4435044	USA/VA-DCLS-7826/2021	2021-08-17	North America	USA	Virginia Division of Consolidated Laboratory Services	Virginia Division of Consolidated Laboratory Services	Virginia Division of Consolidated Laboratory Services et al
EPI_ISL_4435045	USA/VA-DCLS-7827/2021	2021-08-17	North America	USA	Virginia Division of Consolidated Laboratory Services	Virginia Division of Consolidated Laboratory Services	Virginia Division of Consolidated Laboratory Services et al
EPI_ISL_4435046	USA/VA-DCLS-7828/2021	2021-08-17	North America	USA	Virginia Division of Consolidated Laboratory Services	Virginia Division of Consolidated Laboratory Services	Virginia Division of Consolidated Laboratory Services et al
EPI_ISL_4435047	USA/VA-DCLS-7829/2021	2021-07-28	North America	USA	Virginia Division of Consolidated Laboratory Services	Virginia Division of Consolidated Laboratory Services	Virginia Division of Consolidated Laboratory Services et al
EPI_ISL_4435048	USA/VA-DCLS-7830/2021	2021-08-19	North America	USA	Virginia Division of Consolidated Laboratory Services	Virginia Division of Consolidated Laboratory Services	Virginia Division of Consolidated Laboratory Services et al
EPI_ISL_4435049	USA/VA-DCLS-7832/2021	2021-08-18	North America	USA	Virginia Division of Consolidated Laboratory Services	Virginia Division of Consolidated Laboratory Services	Virginia Division of Consolidated Laboratory Services et al
EPI_ISL_4435051	USA/VA-DCLS-7834/2021	2021-08-17	North America	USA	Virginia Division of Consolidated Laboratory Services	Virginia Division of Consolidated Laboratory Services	Virginia Division of Consolidated Laboratory Services et al
EPI_ISL_4435052	USA/VA-DCLS-7835/2021	2021-08-13	North America	USA	Virginia Division of Consolidated Laboratory Services	Virginia Division of Consolidated Laboratory Services	Virginia Division of Consolidated Laboratory Services et al
EPI_ISL_4435053	USA/VA-DCLS-7836/2021	2021-08-18	North America	USA	Virginia Division of Consolidated Laboratory Services	Virginia Division of Consolidated Laboratory Services	Virginia Division of Consolidated Laboratory Services et al
EPI_ISL_4435054	USA/VA-DCLS-7837/2021	2021-08-18	North America	USA	Virginia Division of Consolidated Laboratory Services	Virginia Division of Consolidated Laboratory Services	Virginia Division of Consolidated Laboratory Services et al
EPI_ISL_4435055	USA/VA-DCLS-7838/2021	2021-08-18	North America	USA	Virginia Division of Consolidated Laboratory Services	Virginia Division of Consolidated Laboratory Services	Virginia Division of Consolidated Laboratory Services et al
EPI_ISL_4435056	USA/VA-DCLS-7839/2021	2021-08-18	North America	USA	Virginia Division of Consolidated Laboratory Services	Virginia Division of Consolidated Laboratory Services	Virginia Division of Consolidated Laboratory Services et al
EPI_ISL_4435057	USA/VA-DCLS-7840/2021	2021-08-18	North America	USA	Virginia Division of Consolidated Laboratory Services	Virginia Division of Consolidated Laboratory Services	Virginia Division of Consolidated Laboratory Services et al
EPI_ISL_4435058	USA/VA-DCLS-7841/2021	2021-08-18	North America	USA	Virginia Division of Consolidated Laboratory Services	Virginia Division of Consolidated Laboratory Services	Virginia Division of Consolidated Laboratory Services et al
EPI_ISL_4435059	USA/VA-DCLS-7842/2021	2021-08-18	North America	USA	Virginia Division of Consolidated Laboratory Services	Virginia Division of Consolidated Laboratory Services	Virginia Division of Consolidated Laboratory Services et al
EPI_ISL_4435060	USA/VA-DCLS-7843/2021	2021-08-13	North America	USA	Virginia Division of Consolidated Laboratory Services	Virginia Division of Consolidated Laboratory Services	Virginia Division of Consolidated Laboratory Services et al
EPI_ISL_4435061	USA/VA-DCLS-7844/2021	2021-08-10	North America	USA	Virginia Division of Consolidated Laboratory Services	Virginia Division of Consolidated Laboratory Services	Virginia Division of Consolidated Laboratory Services et al
EPI_ISL_4435062	USA/VA-DCLS-7845/2021	2021-08-11	North America	USA	Virginia Division of Consolidated Laboratory Services	Virginia Division of Consolidated Laboratory Services	Virginia Division of Consolidated Laboratory Services et al
EPI_ISL_4435063	USA/VA-DCLS-7846/2021	2021-08-15	North America	USA	Virginia Division of Consolidated Laboratory Services	Virginia Division of Consolidated Laboratory Services	Virginia Division of Consolidated Laboratory Services et al
EPI_ISL_4435065	USA/VA-DCLS-7849/2021	2021-08-10	North America	USA	Virginia Division of Consolidated Laboratory Services	Virginia Division of Consolidated Laboratory Services	Virginia Division of Consolidated Laboratory Services et al
EPI_ISL_4435067	USA/VA-DCLS-7851/2021	2021-08-09	North America	USA	Virginia Division of Consolidated Laboratory Services	Virginia Division of Consolidated Laboratory Services	Virginia Division of Consolidated Laboratory Services et al
EPI_ISL_4435068	USA/VA-DCLS-7852/2021	2021-08-12	North America	USA	Virginia Division of Consolidated Laboratory Services	Virginia Division of Consolidated Laboratory Services	Virginia Division of Consolidated Laboratory Services et al
EPI_ISL_4435069	USA/VA-DCLS-7853/2021	2021-08-10	North America	USA	Virginia Division of Consolidated Laboratory Services	Virginia Division of Consolidated Laboratory Services	Virginia Division of Consolidated Laboratory Services et al
EPI_ISL_4435070	USA/VA-DCLS-7854/2021	2021-08-12	North America	USA	Virginia Division of Consolidated Laboratory Services	Virginia Division of Consolidated Laboratory Services	Virginia Division of Consolidated Laboratory Services et al
EPI_ISL_4435073	USA/VA-DCLS-7857/2021	2021-08-11	North America	USA	Virginia Division of Consolidated Laboratory Services	Virginia Division of Consolidated Laboratory Services	Virginia Division of Consolidated Laboratory Services et al
EPI_ISL_4435074	USA/VA-DCLS-7859/2021	2021-08-15	North America	USA	Virginia Division of Consolidated Laboratory Services	Virginia Division of Consolidated Laboratory Services	Virginia Division of Consolidated Laboratory Services et al
EPI_ISL_4435075	USA/VA-DCLS-7860/2021	2021-08-10	North America	USA	Virginia Division of Consolidated Laboratory Services	Virginia Division of Consolidated Laboratory Services	Virginia Division of Consolidated Laboratory Services et al
EPI_ISL_4435076	USA/VA-DCLS-7861/2021	2021-08-13	North America	USA	Virginia Division of Consolidated Laboratory Services	Virginia Division of Consolidated Laboratory Services	Virginia Division of Consolidated Laboratory Services et al
EPI_ISL_4435077	USA/VA-DCLS-7862/2021	2021-08-10	North America	USA	Virginia Division of Consolidated Laboratory Services	Virginia Division of Consolidated Laboratory Services	Virginia Division of Consolidated Laboratory Services et al
EPI_ISL_4435078	USA/VA-DCLS-7863/2021	2021-08-09	North America	USA	Virginia Division of Consolidated Laboratory Services	Virginia Division of Consolidated Laboratory Services	Virginia Division of Consolidated Laboratory Services et al
EPI_ISL_4435079	USA/VA-DCLS-7864/2021	2021-08-11	North America	USA	Virginia Division of Consolidated Laboratory Services	Virginia Division of Consolidated Laboratory Services	Virginia Division of Consolidated Laboratory Services et al
EPI_ISL_4435080	USA/VA-DCLS-7865/2021	2021-08-12	North America	USA	Virginia Division of Consolidated Laboratory Services	Virginia Division of Consolidated Laboratory Services	Virginia Division of Consolidated Laboratory Services et al
EPI_ISL_4435081	USA/VA-DCLS-7866/2021	2021-08-15	North America	USA	Virginia Division of Consolidated Laboratory Services	Virginia Division of Consolidated Laboratory Services	Virginia Division of Consolidated Laboratory Services et al
EPI_ISL_4435084	USA/VA-DCLS-7871/2021	2021-08-13	North America	USA	Virginia Division of Consolidated Laboratory Services	Virginia Division of Consolidated Laboratory Services	Virginia Division of Consolidated Laboratory Services et al
EPI_ISL_4435085	USA/VA-DCLS-7872/2021	2021-08-09	North America	USA	Virginia Division of Consolidated Laboratory Services	Virginia Division of Consolidated Laboratory Services	Virginia Division of Consolidated Laboratory Services et al
EPI_ISL_4435086	USA/VA-DCLS-7873/2021	2021-08-11	North America	USA	Virginia Division of Consolidated Laboratory Services	Virginia Division of Consolidated Laboratory Services	Virginia Division of Consolidated Laboratory Services et al
EPI_ISL_4000247	USA/VA-DCLS-7877/2021	2021-08-04	North America	USA	Virginia Division of Consolidated Laboratory Services	Virginia Division of Consolidated Laboratory Services	Virginia Division of Consolidated Laboratory Services et al
EPI_ISL_4000230	USA/VA-DCLS-7880/2021	2021-08-06	North America	USA	Virginia Division of Consolidated Laboratory Services	Virginia Division of Consolidated Laboratory Services	Virginia Division of Consolidated Laboratory Services et al
EPI_ISL_4000231	USA/VA-DCLS-7882/2021	2021-08-05	North America	USA	Virginia Division of Consolidated Laboratory Services	Virginia Division of Consolidated Laboratory Services	Virginia Division of Consolidated Laboratory Services et al
EPI_ISL_4000249	USA/VA-DCLS-7883/2021	2021-08-05	North America	USA	Virginia Division of Consolidated Laboratory Services	Virginia Division of Consolidated Laboratory Services	Virginia Division of Consolidated Laboratory Services et al
EPI_ISL_4000232	USA/VA-DCLS-7884/2021	2021-08-05	North America	USA	Virginia Division of Consolidated Laboratory Services	Virginia Division of Consolidated Laboratory Services	Virginia Division of Consolidated Laboratory Services et al
EPI_ISL_4000233	USA/VA-DCLS-7885/2021	2021-08-03	North America	USA	Virginia Division of Consolidated Laboratory Services	Virginia Division of Consolidated Laboratory Services	Virginia Division of Consolidated Laboratory Services et al
EPI_ISL_4000234	USA/VA-DCLS-7886/2021	2021-07-31	North America	USA	Virginia Division of Consolidated Laboratory Services	Virginia Division of Consolidated Laboratory Services	Virginia Division of Consolidated Laboratory Services et al
EPI_ISL_4000236	USA/VA-DCLS-7888/2021	2021-07-29	North America	USA	Virginia Division of Consolidated Laboratory Services	Virginia Division of Consolidated Laboratory Services	Virginia Division of Consolidated Laboratory Services et al
EPI_ISL_4000237	USA/VA-DCLS-7892/2021	2021-08-06	North America	USA	Virginia Division of Consolidated Laboratory Services	Virginia Division of Consolidated Laboratory Services	Virginia Division of Consolidated Laboratory Services et al
EPI_ISL_4000238	USA/VA-DCLS-7893/2021	2021-08-06	North America	USA	Virginia Division of Consolidated Laboratory Services	Virginia Division of Consolidated Laboratory Services	Virginia Division of Consolidated Laboratory Services et al
EPI_ISL_4000239	USA/VA-DCLS-7894/2021	2021-08-04	North America	USA	Virginia Division of Consolidated Laboratory Services	Virginia Division of Consolidated Laboratory Services	Virginia Division of Consolidated Laboratory Services et al
EPI_ISL_4000240	USA/VA-DCLS-7898/2021	2021-07-31	North America	USA	Virginia Division of Consolidated Laboratory Services	Virginia Division of Consolidated Laboratory Services	Virginia Division of Consolidated Laboratory Services et al
EPI_ISL_4000241	USA/VA-DCLS-7899/2021	2021-08-05	North America	USA	Virginia Division of Consolidated Laboratory Services	Virginia Division of Consolidated Laboratory Services	Virginia Division of Consolidated Laboratory Services et al
EPI_ISL_4000242	USA/VA-DCLS-7901/2021	2021-08-03	North America	USA	Virginia Division of Consolidated Laboratory Services	Virginia Division of Consolidated Laboratory Services	Virginia Division of Consolidated Laboratory Services et al
EPI_ISL_4000243	USA/VA-DCLS-7902/2021	2021-08-03	North America	USA	Virginia Division of Consolidated Laboratory Services	Virginia Division of Consolidated Laboratory Services	Virginia Division of Consolidated Laboratory Services et al
EPI_ISL_4000244	USA/VA-DCLS-7906/2021	2021-08-04	North America	USA	Virginia Division of Consolidated Laboratory Services	Virginia Division of Consolidated Laboratory Services	Virginia Division of Consolidated Laboratory Services et al
EPI_ISL_4000250	USA/VA-DCLS-7908/2021	2021-08-05	North America	USA	Virginia Division of Consolidated Laboratory Services	Virginia Division of Consolidated Laboratory Services	Virginia Division of Consolidated Laboratory Services et al
EPI_ISL_4000245	USA/VA-DCLS-7912/2021	2021-08-05	North America	USA	Virginia Division of Consolidated Laboratory Services	Virginia Division of Consolidated Laboratory Services	Virginia Division of Consolidated Laboratory Services et al
EPI_ISL_4000246	USA/VA-DCLS-7917/2021	2021-07-31	North America	USA	Virginia Division of Consolidated Laboratory Services	Virginia Division of Consolidated Laboratory Services	Virginia Division of Consolidated Laboratory Services et al
EPI_ISL_4658164	USA/VA-DCLS-8012/2021	2021-08-22	North America	USA	Virginia Division of Consolidated Laboratory Services	Virginia Division of Consolidated Laboratory Services	Virginia Division of Consolidated Laboratory Services et al
EPI_ISL_4658165	USA/VA-DCLS-8013/2021	2021-08-22	North America	USA	Virginia Division of Consolidated Laboratory Services	Virginia Division of Consolidated Laboratory Services	Virginia Division of Consolidated Laboratory Services et al
EPI_ISL_4658166	USA/VA-DCLS-8014/2021	2021-08-22	North America	USA	Virginia Division of Consolidated Laboratory Services	Virginia Division of Consolidated Laboratory Services	Virginia Division of Consolidated Laboratory Services et al
EPI_ISL_4658174	USA/VA-DCLS-8016/2021	2021-08-22	North America	USA	Virginia Division of Consolidated Laboratory Services	Virginia Division of Consolidated Laboratory Services	Virginia Division of Consolidated Laboratory Services et al
EPI_ISL_4658181	USA/VA-DCLS-8018/2021	2021-08-24	North America	USA	Virginia Division of Consolidated Laboratory Services	Virginia Division of Consolidated Laboratory Services	Virginia Division of Consolidated Laboratory Services et al
EPI_ISL_4658187	USA/VA-DCLS-8019/2021	2021-08-20	North America	USA	Virginia Division of Consolidated Laboratory Services	Virginia Division of Consolidated Laboratory Services	Virginia Division of Consolidated Laboratory Services et al
EPI_ISL_4658188	USA/VA-DCLS-8020/2021	2021-08-20	North America	USA	Virginia Division of Consolidated Laboratory Services	Virginia Division of Consolidated Laboratory Services	Virginia Division of Consolidated Laboratory Services et al
EPI_ISL_4658191	USA/VA-DCLS-8021/2021	2021-08-21	North America	USA	Virginia Division of Consolidated Laboratory Services	Virginia Division of Consolidated Laboratory Services	Virginia Division of Consolidated Laboratory Services et al
EPI_ISL_4658202	USA/VA-DCLS-8023/2021	2021-08-21	North America	USA	Virginia Division of Consolidated Laboratory Services	Virginia Division of Consolidated Laboratory Services	Virginia Division of Consolidated Laboratory Services et al
EPI_ISL_4658213	USA/VA-DCLS-8026/2021	2021-08-20	North America	USA	Virginia Division of Consolidated Laboratory Services	Virginia Division of Consolidated Laboratory Services	Virginia Division of Consolidated Laboratory Services et al
EPI_ISL_4658220	USA/VA-DCLS-8027/2021	2021-08-21	North America	USA	Virginia Division of Consolidated Laboratory Services	Virginia Division of Consolidated Laboratory Services	Virginia Division of Consolidated Laboratory Services et al
EPI_ISL_4658231	USA/VA-DCLS-8030/2021	2021-08-24	North America	USA	Virginia Division of Consolidated Laboratory Services	Virginia Division of Consolidated Laboratory Services	Virginia Division of Consolidated Laboratory Services et al
EPI_ISL_4658239	USA/VA-DCLS-8031/2021	2021-08-24	North America	USA	Virginia Division of Consolidated Laboratory Services	Virginia Division of Consolidated Laboratory Services	Virginia Division of Consolidated Laboratory Services et al
EPI_ISL_4658252	USA/VA-DCLS-8035/2021	2021-08-24	North America	USA	Virginia Division of Consolidated Laboratory Services	Virginia Division of Consolidated Laboratory Services	Virginia Division of Consolidated Laboratory Services et al
EPI_ISL_4658253	USA/VA-DCLS-8036/2021	2021-08-24	North America	USA	Virginia Division of Consolidated Laboratory Services	Virginia Division of Consolidated Laboratory Services	Virginia Division of Consolidated Laboratory Services et al
EPI_ISL_4658260	USA/VA-DCLS-8037/2021	2021-08-24	North America	USA	Virginia Division of Consolidated Laboratory Services	Virginia Division of Consolidated Laboratory Services	Virginia Division of Consolidated Laboratory Services et al
EPI_ISL_4658264	USA/VA-DCLS-8040/2021	2021-08-24	North America	USA	Virginia Division of Consolidated Laboratory Services	Virginia Division of Consolidated Laboratory Services	Virginia Division of Consolidated Laboratory Services et al
EPI_ISL_4658270	USA/VA-DCLS-8041/2021	2021-08-24	North America	USA	Virginia Division of Consolidated Laboratory Services	Virginia Division of Consolidated Laboratory Services	Virginia Division of Consolidated Laboratory Services et al
EPI_ISL_4658271	USA/VA-DCLS-8042/2021	2021-08-23	North America	USA	Virginia Division of Consolidated Laboratory Services	Virginia Division of Consolidated Laboratory Services	Virginia Division of Consolidated Laboratory Services et al
EPI_ISL_4658276	USA/VA-DCLS-8043/2021	2021-08-24	North America	USA	Virginia Division of Consolidated Laboratory Services	Virginia Division of Consolidated Laboratory Services	Virginia Division of Consolidated Laboratory Services et al
EPI_ISL_4658281	USA/VA-DCLS-8044/2021	2021-08-18	North America	USA	Virginia Division of Consolidated Laboratory Services	Virginia Division of Consolidated Laboratory Services	Virginia Division of Consolidated Laboratory Services et al
EPI_ISL_4658287	USA/VA-DCLS-8046/2021	2021-08-17	North America	USA	Virginia Division of Consolidated Laboratory Services	Virginia Division of Consolidated Laboratory Services	Virginia Division of Consolidated Laboratory Services et al
EPI_ISL_4658290	USA/VA-DCLS-8049/2021	2021-08-19	North America	USA	Virginia Division of Consolidated Laboratory Services	Virginia Division of Consolidated Laboratory Services	Virginia Division of Consolidated Laboratory Services et al
EPI_ISL_4658291	USA/VA-DCLS-8050/2021	2021-08-18	North America	USA	Virginia Division of Consolidated Laboratory Services	Virginia Division of Consolidated Laboratory Services	Virginia Division of Consolidated Laboratory Services et al
EPI_ISL_4658304	USA/VA-DCLS-8053/2021	2021-08-18	North America	USA	Virginia Division of Consolidated Laboratory Services	Virginia Division of Consolidated Laboratory Services	Virginia Division of Consolidated Laboratory Services et al
EPI_ISL_4658305	USA/VA-DCLS-8054/2021	2021-08-18	North America	USA	Virginia Division of Consolidated Laboratory Services	Virginia Division of Consolidated Laboratory Services	Virginia Division of Consolidated Laboratory Services et al
EPI_ISL_4658309	USA/VA-DCLS-8056/2021	2021-08-19	North America	USA	Virginia Division of Consolidated Laboratory Services	Virginia Division of Consolidated Laboratory Services	Virginia Division of Consolidated Laboratory Services et al
EPI_ISL_4435170	USA/VA-DCLS-8104/2021	2021-08-17	North America	USA	Virginia Division of Consolidated Laboratory Services	Virginia Division of Consolidated Laboratory Services	Virginia Division of Consolidated Laboratory Services et al
EPI_ISL_4435172	USA/VA-DCLS-8106/2021	2021-08-17	North America	USA	Virginia Division of Consolidated Laboratory Services	Virginia Division of Consolidated Laboratory Services	Virginia Division of Consolidated Laboratory Services et al
EPI_ISL_4435174	USA/VA-DCLS-8108/2021	2021-08-17	North America	USA	Virginia Division of Consolidated Laboratory Services	Virginia Division of Consolidated Laboratory Services	Virginia Division of Consolidated Laboratory Services et al
EPI_ISL_4435176	USA/VA-DCLS-8110/2021	2021-08-15	North America	USA	Virginia Division of Consolidated Laboratory Services	Virginia Division of Consolidated Laboratory Services	Virginia Division of Consolidated Laboratory Services et al
EPI_ISL_4435179	USA/VA-DCLS-8114/2021	2021-08-16	North America	USA	Virginia Division of Consolidated Laboratory Services	Virginia Division of Consolidated Laboratory Services	Virginia Division of Consolidated Laboratory Services et al
EPI_ISL_4435181	USA/VA-DCLS-8116/2021	2021-08-16	North America	USA	Virginia Division of Consolidated Laboratory Services	Virginia Division of Consolidated Laboratory Services	Virginia Division of Consolidated Laboratory Services et al
EPI_ISL_4435183	USA/VA-DCLS-8118/2021	2021-08-17	North America	USA	Virginia Division of Consolidated Laboratory Services	Virginia Division of Consolidated Laboratory Services	Virginia Division of Consolidated Laboratory Services et al
EPI_ISL_4435185	USA/VA-DCLS-8120/2021	2021-08-16	North America	USA	Virginia Division of Consolidated Laboratory Services	Virginia Division of Consolidated Laboratory Services	Virginia Division of Consolidated Laboratory Services et al
EPI_ISL_4435186	USA/VA-DCLS-8121/2021	2021-08-15	North America	USA	Virginia Division of Consolidated Laboratory Services	Virginia Division of Consolidated Laboratory Services	Virginia Division of Consolidated Laboratory Services et al
EPI_ISL_4435191	USA/VA-DCLS-8126/2021	2021-08-16	North America	USA	Virginia Division of Consolidated Laboratory Services	Virginia Division of Consolidated Laboratory Services	Virginia Division of Consolidated Laboratory Services et al
EPI_ISL_4435193	USA/VA-DCLS-8129/2021	2021-08-17	North America	USA	Virginia Division of Consolidated Laboratory Services	Virginia Division of Consolidated Laboratory Services	Virginia Division of Consolidated Laboratory Services et al
EPI_ISL_4435198	USA/VA-DCLS-8134/2021	2021-08-16	North America	USA	Virginia Division of Consolidated Laboratory Services	Virginia Division of Consolidated Laboratory Services	Virginia Division of Consolidated Laboratory Services et al
EPI_ISL_4435200	USA/VA-DCLS-8136/2021	2021-08-16	North America	USA	Virginia Division of Consolidated Laboratory Services	Virginia Division of Consolidated Laboratory Services	Virginia Division of Consolidated Laboratory Services et al
EPI_ISL_4435201	USA/VA-DCLS-8137/2021	2021-08-16	North America	USA	Virginia Division of Consolidated Laboratory Services	Virginia Division of Consolidated Laboratory Services	Virginia Division of Consolidated Laboratory Services et al
EPI_ISL_4435202	USA/VA-DCLS-8138/2021	2021-08-16	North America	USA	Virginia Division of Consolidated Laboratory Services	Virginia Division of Consolidated Laboratory Services	Virginia Division of Consolidated Laboratory Services et al
EPI_ISL_4435203	USA/VA-DCLS-8139/2021	2021-08-16	North America	USA	Virginia Division of Consolidated Laboratory Services	Virginia Division of Consolidated Laboratory Services	Virginia Division of Consolidated Laboratory Services et al
EPI_ISL_4435204	USA/VA-DCLS-8140/2021	2021-08-13	North America	USA	Virginia Division of Consolidated Laboratory Services	Virginia Division of Consolidated Laboratory Services	Virginia Division of Consolidated Laboratory Services et al
EPI_ISL_4435205	USA/VA-DCLS-8141/2021	2021-08-13	North America	USA	Virginia Division of Consolidated Laboratory Services	Virginia Division of Consolidated Laboratory Services	Virginia Division of Consolidated Laboratory Services et al
EPI_ISL_4435206	USA/VA-DCLS-8142/2021	2021-08-13	North America	USA	Virginia Division of Consolidated Laboratory Services	Virginia Division of Consolidated Laboratory Services	Virginia Division of Consolidated Laboratory Services et al
EPI_ISL_4435207	USA/VA-DCLS-8143/2021	2021-08-14	North America	USA	Virginia Division of Consolidated Laboratory Services	Virginia Division of Consolidated Laboratory Services	Virginia Division of Consolidated Laboratory Services et al
EPI_ISL_4435208	USA/VA-DCLS-8144/2021	2021-08-15	North America	USA	Virginia Division of Consolidated Laboratory Services	Virginia Division of Consolidated Laboratory Services	Virginia Division of Consolidated Laboratory Services et al
EPI_ISL_4435209	USA/VA-DCLS-8145/2021	2021-08-14	North America	USA	Virginia Division of Consolidated Laboratory Services	Virginia Division of Consolidated Laboratory Services	Virginia Division of Consolidated Laboratory Services et al
EPI_ISL_4435210	USA/VA-DCLS-8146/2021	2021-08-15	North America	USA	Virginia Division of Consolidated Laboratory Services	Virginia Division of Consolidated Laboratory Services	Virginia Division of Consolidated Laboratory Services et al
EPI_ISL_4435211	USA/VA-DCLS-8147/2021	2021-08-15	North America	USA	Virginia Division of Consolidated Laboratory Services	Virginia Division of Consolidated Laboratory Services	Virginia Division of Consolidated Laboratory Services et al
EPI_ISL_4435212	USA/VA-DCLS-8148/2021	2021-08-15	North America	USA	Virginia Division of Consolidated Laboratory Services	Virginia Division of Consolidated Laboratory Services	Virginia Division of Consolidated Laboratory Services et al
