## Supplemental Table 1 for "Cross-border transmissions of delta substrain AY.29 during Olympic and Paralympic Games": Supplemental Table 1.csv (part 495 of 515)

gisaid_epi_isl	strain	date	region	country	originating_lab	submitting_lab	authors
EPI_ISL_1690590	USA/VA-EPICC-S1665/2021	2021-02-09	North America	USA	Uniformed Services University Infectious Diseases Clinical Research Program	US Air Force School of Aerospace Medicine	Anthony Fries et al
EPI_ISL_1690591	USA/VA-EPICC-S1671/2021	2021-02-22	North America	USA	Uniformed Services University Infectious Diseases Clinical Research Program	US Air Force School of Aerospace Medicine	Anthony Fries et al
EPI_ISL_1937347	USA/VA-FG-022158/2021	2021-03-29	North America	USA	Fulgent Genetics	Fulgent Genetics	Harry Gao et al
EPI_ISL_1937348	USA/VA-FG-022160/2021	2021-03-29	North America	USA	Fulgent Genetics	Fulgent Genetics	Harry Gao et al
EPI_ISL_2602041	USA/VA-GD-051121-21050200928/2021	2021-05-02	North America	USA	Gravity Diagnostics, LLC	Gravity Diagnostics, LLC	Gravity Diagnostics et al
EPI_ISL_4274565	USA/VA-GD-090121-300/2021	2021-08-16	North America	USA	Gravity Diagnostics, LLC	Gravity Diagnostics, LLC	Gravity Diagnostics et al
EPI_ISL_4603938	USA/VA-GD-091521-114/2021	2021-08-20	North America	USA	Gravity Diagnostics, LLC	Gravity Diagnostics, LLC	Gravity Diagnostics et al
EPI_ISL_4607355	USA/VA-GD-092221-225/2021	2021-09-14	North America	USA	Gravity Diagnostics, LLC	Gravity Diagnostics, LLC	Gravity Diagnostics et al
EPI_ISL_4608269	USA/VA-GD-092221-229/2021	2021-09-14	North America	USA	Gravity Diagnostics, LLC	Gravity Diagnostics, LLC	Gravity Diagnostics et al
EPI_ISL_2696359	USA/VA-GD-SID-21050200928/2021	2021-05-02	North America	USA	Laboratory, Gravity Diagnostics	Laboratory, Gravity Diagnostics	Diagnostics et al
EPI_ISL_2536031	USA/VA-GD-SID-21052244304/2021	2021-05-20	North America	USA	Gravity Diagnostics, LLC	Gravity Diagnostics, LLC	Gravity Diagnostics et al
EPI_ISL_860959	USA/VA-HP01111/2021	2021-01-12	North America	USA	Johns Hopkins Hospital Department of Pathology	Johns Hopkins Hospital Department of Pathology	C. Paul Morris et al
EPI_ISL_1911211	USA/VA-NIDDL-44354/2021	2021-03-16	North America	USA	Naval Infectious Diseases Diagnostic Laboratory	Naval Medical Research Center Biological Defense Research Directorate	Logan Voegtly et al
EPI_ISL_1911212	USA/VA-NIDDL-44376/2021	2021-03-17	North America	USA	Naval Infectious Diseases Diagnostic Laboratory	Naval Medical Research Center Biological Defense Research Directorate	Logan Voegtly et al
EPI_ISL_1911213	USA/VA-NIDDL-44384/2021	2021-03-18	North America	USA	Naval Infectious Diseases Diagnostic Laboratory	Naval Medical Research Center Biological Defense Research Directorate	Logan Voegtly et al
EPI_ISL_1911214	USA/VA-NIDDL-44386/2021	2021-03-18	North America	USA	Naval Infectious Diseases Diagnostic Laboratory	Naval Medical Research Center Biological Defense Research Directorate	Logan Voegtly et al
EPI_ISL_1911215	USA/VA-NIDDL-44785/2021	2021-03-23	North America	USA	Naval Infectious Diseases Diagnostic Laboratory	Naval Medical Research Center Biological Defense Research Directorate	Logan Voegtly et al
EPI_ISL_1911216	USA/VA-NIDDL-44909/2021	2021-03-23	North America	USA	Naval Infectious Diseases Diagnostic Laboratory	Naval Medical Research Center Biological Defense Research Directorate	Logan Voegtly et al
EPI_ISL_1911217	USA/VA-NIDDL-44954/2021	2021-03-24	North America	USA	Naval Infectious Diseases Diagnostic Laboratory	Naval Medical Research Center Biological Defense Research Directorate	Logan Voegtly et al
EPI_ISL_1911218	USA/VA-NIDDL-44971/2021	2021-03-23	North America	USA	Naval Infectious Diseases Diagnostic Laboratory	Naval Medical Research Center Biological Defense Research Directorate	Logan Voegtly et al
EPI_ISL_1911219	USA/VA-NIDDL-44990/2021	2021-03-24	North America	USA	Naval Infectious Diseases Diagnostic Laboratory	Naval Medical Research Center Biological Defense Research Directorate	Logan Voegtly et al
EPI_ISL_1911220	USA/VA-NIDDL-45008/2021	2021-03-24	North America	USA	Naval Infectious Diseases Diagnostic Laboratory	Naval Medical Research Center Biological Defense Research Directorate	Logan Voegtly et al
EPI_ISL_1911221	USA/VA-NIDDL-45010/2021	2021-03-24	North America	USA	Naval Infectious Diseases Diagnostic Laboratory	Naval Medical Research Center Biological Defense Research Directorate	Logan Voegtly et al
EPI_ISL_1911222	USA/VA-NIDDL-45041/2021	2021-03-25	North America	USA	Naval Infectious Diseases Diagnostic Laboratory	Naval Medical Research Center Biological Defense Research Directorate	Logan Voegtly et al
EPI_ISL_1911223	USA/VA-NIDDL-45058/2021	2021-03-25	North America	USA	Naval Infectious Diseases Diagnostic Laboratory	Naval Medical Research Center Biological Defense Research Directorate	Logan Voegtly et al
EPI_ISL_1911224	USA/VA-NIDDL-45059/2021	2021-03-25	North America	USA	Naval Infectious Diseases Diagnostic Laboratory	Naval Medical Research Center Biological Defense Research Directorate	Logan Voegtly et al
EPI_ISL_1911225	USA/VA-NIDDL-45606/2021	2021-03-29	North America	USA	Naval Infectious Diseases Diagnostic Laboratory	Naval Medical Research Center Biological Defense Research Directorate	Logan Voegtly et al
EPI_ISL_1911226	USA/VA-NIDDL-45620/2021	2021-03-29	North America	USA	Naval Infectious Diseases Diagnostic Laboratory	Naval Medical Research Center Biological Defense Research Directorate	Logan Voegtly et al
EPI_ISL_1911227	USA/VA-NIDDL-45624/2021	2021-03-29	North America	USA	Naval Infectious Diseases Diagnostic Laboratory	Naval Medical Research Center Biological Defense Research Directorate	Logan Voegtly et al
EPI_ISL_1911228	USA/VA-NIDDL-45632/2021	2021-03-29	North America	USA	Naval Infectious Diseases Diagnostic Laboratory	Naval Medical Research Center Biological Defense Research Directorate	Logan Voegtly et al
EPI_ISL_1911229	USA/VA-NIDDL-45653/2021	2021-03-29	North America	USA	Naval Infectious Diseases Diagnostic Laboratory	Naval Medical Research Center Biological Defense Research Directorate	Logan Voegtly et al
EPI_ISL_1911230	USA/VA-NIDDL-45674/2021	2021-03-29	North America	USA	Naval Infectious Diseases Diagnostic Laboratory	Naval Medical Research Center Biological Defense Research Directorate	Logan Voegtly et al
EPI_ISL_1911231	USA/VA-NIDDL-45675/2021	2021-03-29	North America	USA	Naval Infectious Diseases Diagnostic Laboratory	Naval Medical Research Center Biological Defense Research Directorate	Logan Voegtly et al
EPI_ISL_1911232	USA/VA-NIDDL-45677/2021	2021-03-29	North America	USA	Naval Infectious Diseases Diagnostic Laboratory	Naval Medical Research Center Biological Defense Research Directorate	Logan Voegtly et al
EPI_ISL_1911233	USA/VA-NIDDL-45754/2021	2021-03-30	North America	USA	Naval Infectious Diseases Diagnostic Laboratory	Naval Medical Research Center Biological Defense Research Directorate	Logan Voegtly et al
EPI_ISL_1911234	USA/VA-NIDDL-45760/2021	2021-03-30	North America	USA	Naval Infectious Diseases Diagnostic Laboratory	Naval Medical Research Center Biological Defense Research Directorate	Logan Voegtly et al
EPI_ISL_1911235	USA/VA-NIDDL-45778/2021	2021-03-30	North America	USA	Naval Infectious Diseases Diagnostic Laboratory	Naval Medical Research Center Biological Defense Research Directorate	Logan Voegtly et al
EPI_ISL_1911236	USA/VA-NIDDL-45787/2021	2021-03-30	North America	USA	Naval Infectious Diseases Diagnostic Laboratory	Naval Medical Research Center Biological Defense Research Directorate	Logan Voegtly et al
EPI_ISL_1911237	USA/VA-NIDDL-45791/2021	2021-03-30	North America	USA	Naval Infectious Diseases Diagnostic Laboratory	Naval Medical Research Center Biological Defense Research Directorate	Logan Voegtly et al
EPI_ISL_1911238	USA/VA-NIDDL-45794/2021	2021-03-30	North America	USA	Naval Infectious Diseases Diagnostic Laboratory	Naval Medical Research Center Biological Defense Research Directorate	Logan Voegtly et al
EPI_ISL_1911239	USA/VA-NIDDL-45835/2021	2021-03-30	North America	USA	Naval Infectious Diseases Diagnostic Laboratory	Naval Medical Research Center Biological Defense Research Directorate	Logan Voegtly et al
EPI_ISL_1911240	USA/VA-NIDDL-45837/2021	2021-03-30	North America	USA	Naval Infectious Diseases Diagnostic Laboratory	Naval Medical Research Center Biological Defense Research Directorate	Logan Voegtly et al
EPI_ISL_1911241	USA/VA-NIDDL-45846/2021	2021-03-30	North America	USA	Naval Infectious Diseases Diagnostic Laboratory	Naval Medical Research Center Biological Defense Research Directorate	Logan Voegtly et al
EPI_ISL_1911242	USA/VA-NIDDL-45856/2021	2021-03-30	North America	USA	Naval Infectious Diseases Diagnostic Laboratory	Naval Medical Research Center Biological Defense Research Directorate	Logan Voegtly et al
EPI_ISL_1911243	USA/VA-NIDDL-45898/2021	2021-03-31	North America	USA	Naval Infectious Diseases Diagnostic Laboratory	Naval Medical Research Center Biological Defense Research Directorate	Logan Voegtly et al
EPI_ISL_1911244	USA/VA-NIDDL-45906/2021	2021-03-31	North America	USA	Naval Infectious Diseases Diagnostic Laboratory	Naval Medical Research Center Biological Defense Research Directorate	Logan Voegtly et al
EPI_ISL_2533884	USA/VA-NIDDL-45933/2021	2021-03-31	North America	USA	Naval Infectious Diseases Diagnostic Laboratory	Naval Medical Research Center Biological Defense Research Directorate	Logan J. Voegtly et al
EPI_ISL_1911245	USA/VA-NIDDL-45989/2021	2021-03-31	North America	USA	Naval Infectious Diseases Diagnostic Laboratory	Naval Medical Research Center Biological Defense Research Directorate	Logan Voegtly et al
EPI_ISL_1911246	USA/VA-NIDDL-46868/2021	2021-04-06	North America	USA	Naval Infectious Diseases Diagnostic Laboratory	Naval Medical Research Center Biological Defense Research Directorate	Logan Voegtly et al
EPI_ISL_1911247	USA/VA-NIDDL-46890/2021	2021-04-07	North America	USA	Naval Infectious Diseases Diagnostic Laboratory	Naval Medical Research Center Biological Defense Research Directorate	Logan Voegtly et al
EPI_ISL_1911248	USA/VA-NIDDL-46896/2021	2021-04-07	North America	USA	Naval Infectious Diseases Diagnostic Laboratory	Naval Medical Research Center Biological Defense Research Directorate	Logan Voegtly et al
EPI_ISL_1911249	USA/VA-NIDDL-46942/2021	2021-04-08	North America	USA	Naval Infectious Diseases Diagnostic Laboratory	Naval Medical Research Center Biological Defense Research Directorate	Logan Voegtly et al
EPI_ISL_1911251	USA/VA-NIDDL-46944/2021	2021-04-08	North America	USA	Naval Infectious Diseases Diagnostic Laboratory	Naval Medical Research Center Biological Defense Research Directorate	Logan Voegtly et al
EPI_ISL_1911252	USA/VA-NIDDL-46956/2021	2021-04-08	North America	USA	Naval Infectious Diseases Diagnostic Laboratory	Naval Medical Research Center Biological Defense Research Directorate	Logan Voegtly et al
EPI_ISL_2533885	USA/VA-NIDDL-47314/2021	2021-04-08	North America	USA	Naval Infectious Diseases Diagnostic Laboratory	Naval Medical Research Center Biological Defense Research Directorate	Logan J. Voegtly et al
EPI_ISL_2533886	USA/VA-NIDDL-47315/2021	2021-04-08	North America	USA	Naval Infectious Diseases Diagnostic Laboratory	Naval Medical Research Center Biological Defense Research Directorate	Logan J. Voegtly et al
EPI_ISL_2533887	USA/VA-NIDDL-47316/2021	2021-04-08	North America	USA	Naval Infectious Diseases Diagnostic Laboratory	Naval Medical Research Center Biological Defense Research Directorate	Logan J. Voegtly et al
EPI_ISL_2533888	USA/VA-NIDDL-47317/2021	2021-04-08	North America	USA	Naval Infectious Diseases Diagnostic Laboratory	Naval Medical Research Center Biological Defense Research Directorate	Logan J. Voegtly et al
EPI_ISL_2533889	USA/VA-NIDDL-48553/2021	2021-04-23	North America	USA	Naval Infectious Diseases Diagnostic Laboratory	Naval Medical Research Center Biological Defense Research Directorate	Logan J. Voegtly et al
EPI_ISL_4026131	USA/VA-NM-8881/2021	2021-08-06	North America	USA	Northwestern Memorial Hospital	Northwestern University - Center for Pathogen Genomics and Microbial Evolution	Ramon Lorenzo-Redondo et al
EPI_ISL_1383233	USA/VA-Noblis-S01B02/2020	2020-09-30	North America	USA	Noblis	Noblis, Inc.	Lauren Brinkac et al
EPI_ISL_2230631	USA/VA-Noblis-S115B7/2021	2021-01-06	North America	USA	Noblis	Noblis	Lauren Brinkac et al
EPI_ISL_2230632	USA/VA-Noblis-S116B8/2021	2021-01-06	North America	USA	Noblis	Noblis	Lauren Brinkac et al
EPI_ISL_2230633	USA/VA-Noblis-S117B09/2021	2021-01-06	North America	USA	Noblis	Noblis	Lauren Brinkac et al
EPI_ISL_2230634	USA/VA-Noblis-S118B10/2021	2021-01-06	North America	USA	Noblis	Noblis	Lauren Brinkac et al
EPI_ISL_2230638	USA/VA-Noblis-S125B14/2021	2021-01-06	North America	USA	Noblis	Noblis	Lauren Brinkac et al
EPI_ISL_2383044	USA/VA-Noblis-S209B07/2021	2021-01-25	North America	USA	unknown	Noblis	Lauren Brinkac et al
EPI_ISL_2230652	USA/VA-Noblis-S219B03/2021	2021-01-26	North America	USA	Noblis	Noblis	Lauren Brinkac et al
EPI_ISL_1383234	USA/VA-Noblis-S25B17/2020	2020-10-14	North America	USA	Bioinformatics and Life Sciences, Noblis	Bioinformatics and Life Sciences, Noblis	Brinkac et al
EPI_ISL_2230671	USA/VA-Noblis-S280B11/2021	2021-02-03	North America	USA	Noblis	Noblis	Lauren Brinkac et al
EPI_ISL_2230623	USA/VA-Noblis-S296B15/2021	2021-02-08	North America	USA	Noblis	Noblis	Lauren Brinkac et al
EPI_ISL_1672863	USA/VA-Noblis-S309B16/2021	2021-02-08	North America	USA	Noblis	Noblis	Lauren Brinkac et al
EPI_ISL_2308302	USA/VA-Noblis-S311B01/2021	2021-02-05	North America	USA	unknown	Noblis	Lauren Brinkac et al
EPI_ISL_2308305	USA/VA-Noblis-S319B04/2021	2021-02-08	North America	USA	unknown	Noblis	Lauren Brinkac et al
EPI_ISL_2308308	USA/VA-Noblis-S327B08/2021	2021-02-09	North America	USA	unknown	Noblis	Lauren Brinkac et al
EPI_ISL_2308311	USA/VA-Noblis-S338B11/2021	2021-02-11	North America	USA	unknown	Noblis	Lauren Brinkac et al
EPI_ISL_3945279	USA/VA-OHSU-6799/2020	2020-12-01	North America	USA	OHSU Lab Services Molecular Microbiology Lab	Oregon SARS-CoV-2 Genome Sequencing Center	Brendan L. O'Connell et al
EPI_ISL_542486	USA/VA-PNCV19-2/2020	2020-05-25	North America	USA	Walter Reed National Military Medical Center	Naval Medical Research Center Biological Defense Research Directorate	Logan J. Voegtly et al
EPI_ISL_604621	USA/VA-QDX-2211/2020	2020-03-15	North America	USA	Quest Diagnostics	Quest Diagnostics	Rosenthal et al
EPI_ISL_906464	USA/VA-QDX-3844/2021	2021-01-07	North America	USA	Quest Diagnostics	Quest Diagnostics	Rosenthal et al
EPI_ISL_3692314	USA/VA-SEARCH-46717/2021	2021-08-07	North America	USA	EXCITE Lab	Andersen lab at Scripps Research	David Pride et al
EPI_ISL_1527530	USA/VA-SU-SC-86/2021	2021-03-19	North America	USA	School of Pharmacy, Shenandoah University	School of Pharmacy, Shenandoah University	Adams et al
EPI_ISL_1527533	USA/VA-SU-SC-89/2021	2021-03-19	North America	USA	School of Pharmacy, Shenandoah University	School of Pharmacy, Shenandoah University	Adams et al
EPI_ISL_1527537	USA/VA-SU-SC-95/2021	2021-04-02	North America	USA	School of Pharmacy, Shenandoah University	School of Pharmacy, Shenandoah University	Adams et al
EPI_ISL_1531739	USA/VA-SU-SC_101/2021	2021-04-02	North America	USA	School of Pharmacy, Shenandoah University	School of Pharmacy, Shenandoah University	Adams et al
EPI_ISL_1738080	USA/VA-SU-SC_119/2021	2021-04-16	North America	USA	School of Pharmacy, Shenandoah University	School of Pharmacy, Shenandoah University	Adams et al
EPI_ISL_2454527	USA/VA-SU-SC_141/2021	2021-05-01	North America	USA	School of Pharmacy, Shenandoah University	School of Pharmacy, Shenandoah University	Adams et al
EPI_ISL_1164774	USA/VA-SU-SC_58/2021	2021-02-26	North America	USA	School of Pharmacy, Shenandoah University	School of Pharmacy, Shenandoah University	Adams et al
EPI_ISL_1168768	USA/VA-SU-SC_69/2021	2021-02-26	North America	USA	School of Pharmacy, Shenandoah University	School of Pharmacy, Shenandoah University	Adams et al
EPI_ISL_1219703	USA/VA-SU-SC_70/2021	2021-03-02	North America	USA	School of Pharmacy, Shenandoah University	School of Pharmacy, Shenandoah University	Adams et al
EPI_ISL_3275067	USA/VA-UNM-IBL738803/2021	2021-07-03	North America	USA	Idaho Bureau of Laboratories	Center for Global Health, University of New Mexico Health Sciences Center	Daryl Domman et al
EPI_ISL_1036936	USA/VA-USAFSAM-S0341/2021	2021-01-25	North America	USA	US Air Force School of Aerospace Medicine	US Air Force School of Aerospace Medicine	Anthony Fries et al
EPI_ISL_1091738	USA/VA-USAFSAM-S0581/2021	2021-01-16	North America	USA	US Air Force School of Aerospace Medicine	US Air Force School of Aerospace Medicine	Anthony Fries et al
EPI_ISL_1091699	USA/VA-USAFSAM-S0584/2021	2021-01-16	North America	USA	US Air Force School of Aerospace Medicine	US Air Force School of Aerospace Medicine	Anthony Fries et al
EPI_ISL_1091700	USA/VA-USAFSAM-S0585/2021	2021-01-19	North America	USA	US Air Force School of Aerospace Medicine	US Air Force School of Aerospace Medicine	Anthony Fries et al
EPI_ISL_1091701	USA/VA-USAFSAM-S0586/2021	2021-01-19	North America	USA	US Air Force School of Aerospace Medicine	US Air Force School of Aerospace Medicine	Anthony Fries et al
EPI_ISL_1091709	USA/VA-USAFSAM-S0699/2021	2021-02-03	North America	USA	US Air Force School of Aerospace Medicine	US Air Force School of Aerospace Medicine	Anthony Fries et al
EPI_ISL_812596	USA/VA-USAFSAM-S266/2020	2020-08-05	North America	USA	United States Air Force School of Aerospace Medicine	United States Air Force School of Aerospace Medicine	Anthony Fries et al
EPI_ISL_812612	USA/VA-USAFSAM-S294/2020	2020-08-15	North America	USA	United States Air Force School of Aerospace Medicine	United States Air Force School of Aerospace Medicine	Anthony Fries et al
EPI_ISL_812663	USA/VA-USAFSAM-S362/2020	2020-08-27	North America	USA	United States Air Force School of Aerospace Medicine	United States Air Force School of Aerospace Medicine	Anthony Fries et al
EPI_ISL_812702	USA/VA-USAFSAM-S413/2020	2020-09-10	North America	USA	United States Air Force School of Aerospace Medicine	United States Air Force School of Aerospace Medicine	Anthony Fries et al
EPI_ISL_3942590	USA/VA-USAFSAM-S4549/2021	2021-07-28	North America	USA	US Air Force School of Aerospace Medicine	US Air Force School of Aerospace Medicine	Anthony Fries et al
EPI_ISL_3942591	USA/VA-USAFSAM-S4550/2021	2021-07-28	North America	USA	US Air Force School of Aerospace Medicine	US Air Force School of Aerospace Medicine	Anthony Fries et al
EPI_ISL_3942592	USA/VA-USAFSAM-S4551/2021	2021-07-28	North America	USA	US Air Force School of Aerospace Medicine	US Air Force School of Aerospace Medicine	Anthony Fries et al
EPI_ISL_3942593	USA/VA-USAFSAM-S4552/2021	2021-07-16	North America	USA	US Air Force School of Aerospace Medicine	US Air Force School of Aerospace Medicine	Anthony Fries et al
EPI_ISL_3942594	USA/VA-USAFSAM-S4553/2021	2021-07-30	North America	USA	US Air Force School of Aerospace Medicine	US Air Force School of Aerospace Medicine	Anthony Fries et al
EPI_ISL_3942595	USA/VA-USAFSAM-S4554/2021	2021-07-30	North America	USA	US Air Force School of Aerospace Medicine	US Air Force School of Aerospace Medicine	Anthony Fries et al
EPI_ISL_3942596	USA/VA-USAFSAM-S4555/2021	2021-07-29	North America	USA	US Air Force School of Aerospace Medicine	US Air Force School of Aerospace Medicine	Anthony Fries et al
EPI_ISL_3942597	USA/VA-USAFSAM-S4556/2021	2021-07-29	North America	USA	US Air Force School of Aerospace Medicine	US Air Force School of Aerospace Medicine	Anthony Fries et al
EPI_ISL_3942607	USA/VA-USAFSAM-S4557/2021	2021-07-29	North America	USA	US Air Force School of Aerospace Medicine	US Air Force School of Aerospace Medicine	Anthony Fries et al
EPI_ISL_3942598	USA/VA-USAFSAM-S4558/2021	2021-07-28	North America	USA	US Air Force School of Aerospace Medicine	US Air Force School of Aerospace Medicine	Anthony Fries et al
EPI_ISL_3942599	USA/VA-USAFSAM-S4559/2021	2021-08-02	North America	USA	US Air Force School of Aerospace Medicine	US Air Force School of Aerospace Medicine	Anthony Fries et al
EPI_ISL_3942600	USA/VA-USAFSAM-S4560/2021	2021-07-29	North America	USA	US Air Force School of Aerospace Medicine	US Air Force School of Aerospace Medicine	Anthony Fries et al
EPI_ISL_3942601	USA/VA-USAFSAM-S4561/2021	2021-07-28	North America	USA	US Air Force School of Aerospace Medicine	US Air Force School of Aerospace Medicine	Anthony Fries et al
EPI_ISL_3942602	USA/VA-USAFSAM-S4562/2021	2021-07-28	North America	USA	US Air Force School of Aerospace Medicine	US Air Force School of Aerospace Medicine	Anthony Fries et al
EPI_ISL_3942603	USA/VA-USAFSAM-S4564/2021	2021-07-29	North America	USA	US Air Force School of Aerospace Medicine	US Air Force School of Aerospace Medicine	Anthony Fries et al
EPI_ISL_3942604	USA/VA-USAFSAM-S4565/2021	2021-07-30	North America	USA	US Air Force School of Aerospace Medicine	US Air Force School of Aerospace Medicine	Anthony Fries et al
EPI_ISL_3942605	USA/VA-USAFSAM-S4566/2021	2021-07-28	North America	USA	US Air Force School of Aerospace Medicine	US Air Force School of Aerospace Medicine	Anthony Fries et al
EPI_ISL_3942606	USA/VA-USAFSAM-S4567/2021	2021-07-27	North America	USA	US Air Force School of Aerospace Medicine	US Air Force School of Aerospace Medicine	Anthony Fries et al
EPI_ISL_4079124	USA/VA-USAFSAM-S4937/2021	2021-08-03	North America	USA	US Air Force School of Aerospace Medicine	US Air Force School of Aerospace Medicine	Anthony Fries et al
EPI_ISL_4079125	USA/VA-USAFSAM-S4938/2021	2021-08-02	North America	USA	US Air Force School of Aerospace Medicine	US Air Force School of Aerospace Medicine	Anthony Fries et al
EPI_ISL_4079126	USA/VA-USAFSAM-S4939/2021	2021-08-02	North America	USA	US Air Force School of Aerospace Medicine	US Air Force School of Aerospace Medicine	Anthony Fries et al
EPI_ISL_4079127	USA/VA-USAFSAM-S4941/2021	2021-08-04	North America	USA	US Air Force School of Aerospace Medicine	US Air Force School of Aerospace Medicine	Anthony Fries et al
EPI_ISL_4079128	USA/VA-USAFSAM-S4942/2021	2021-08-04	North America	USA	US Air Force School of Aerospace Medicine	US Air Force School of Aerospace Medicine	Anthony Fries et al
EPI_ISL_4079129	USA/VA-USAFSAM-S4943/2021	2021-08-05	North America	USA	US Air Force School of Aerospace Medicine	US Air Force School of Aerospace Medicine	Anthony Fries et al
EPI_ISL_4079130	USA/VA-USAFSAM-S4944/2021	2021-08-05	North America	USA	US Air Force School of Aerospace Medicine	US Air Force School of Aerospace Medicine	Anthony Fries et al
EPI_ISL_4001426	USA/VA-USAFSAM-S5306/2021	2021-08-06	North America	USA	US Air Force School of Aerospace Medicine	US Air Force School of Aerospace Medicine	Anthony Fries et al
EPI_ISL_4001427	USA/VA-USAFSAM-S5308/2021	2021-08-09	North America	USA	US Air Force School of Aerospace Medicine	US Air Force School of Aerospace Medicine	Anthony Fries et al
EPI_ISL_4001428	USA/VA-USAFSAM-S5309/2021	2021-08-05	North America	USA	US Air Force School of Aerospace Medicine	US Air Force School of Aerospace Medicine	Anthony Fries et al
EPI_ISL_4001429	USA/VA-USAFSAM-S5314/2021	2021-08-09	North America	USA	US Air Force School of Aerospace Medicine	US Air Force School of Aerospace Medicine	Anthony Fries et al
EPI_ISL_4169288	USA/VA-USAFSAM-S5315/2021	2021-08-05	North America	USA	US Air Force School of Aerospace Medicine	US Air Force School of Aerospace Medicine	Anthony Fries et al
EPI_ISL_4001430	USA/VA-USAFSAM-S5316/2021	2021-08-11	North America	USA	US Air Force School of Aerospace Medicine	US Air Force School of Aerospace Medicine	Anthony Fries et al
EPI_ISL_4001431	USA/VA-USAFSAM-S5317/2021	2021-08-11	North America	USA	US Air Force School of Aerospace Medicine	US Air Force School of Aerospace Medicine	Anthony Fries et al
EPI_ISL_4001432	USA/VA-USAFSAM-S5318/2021	2021-08-11	North America	USA	US Air Force School of Aerospace Medicine	US Air Force School of Aerospace Medicine	Anthony Fries et al
EPI_ISL_3941986	USA/VA-USAFSAM-S5679/2021	2021-08-11	North America	USA	US Air Force School of Aerospace Medicine	US Air Force School of Aerospace Medicine	Anthony Fries et al
EPI_ISL_3941987	USA/VA-USAFSAM-S5680/2021	2021-08-09	North America	USA	US Air Force School of Aerospace Medicine	US Air Force School of Aerospace Medicine	Anthony Fries et al
EPI_ISL_3941988	USA/VA-USAFSAM-S5681/2021	2021-08-16	North America	USA	US Air Force School of Aerospace Medicine	US Air Force School of Aerospace Medicine	Anthony Fries et al
EPI_ISL_3941741	USA/VA-USAFSAM-S5682/2021	2021-08-16	North America	USA	US Air Force School of Aerospace Medicine	US Air Force School of Aerospace Medicine	Anthony Fries et al
EPI_ISL_3941989	USA/VA-USAFSAM-S5683/2021	2021-08-16	North America	USA	US Air Force School of Aerospace Medicine	US Air Force School of Aerospace Medicine	Anthony Fries et al
EPI_ISL_3941990	USA/VA-USAFSAM-S5684/2021	2021-08-13	North America	USA	US Air Force School of Aerospace Medicine	US Air Force School of Aerospace Medicine	Anthony Fries et al
EPI_ISL_3941742	USA/VA-USAFSAM-S5685/2021	2021-08-16	North America	USA	US Air Force School of Aerospace Medicine	US Air Force School of Aerospace Medicine	Anthony Fries et al
EPI_ISL_3941991	USA/VA-USAFSAM-S5686/2021	2021-08-13	North America	USA	US Air Force School of Aerospace Medicine	US Air Force School of Aerospace Medicine	Anthony Fries et al
EPI_ISL_3941992	USA/VA-USAFSAM-S5687/2021	2021-08-13	North America	USA	US Air Force School of Aerospace Medicine	US Air Force School of Aerospace Medicine	Anthony Fries et al
EPI_ISL_3941993	USA/VA-USAFSAM-S5688/2021	2021-08-16	North America	USA	US Air Force School of Aerospace Medicine	US Air Force School of Aerospace Medicine	Anthony Fries et al
EPI_ISL_3941994	USA/VA-USAFSAM-S5689/2021	2021-08-16	North America	USA	US Air Force School of Aerospace Medicine	US Air Force School of Aerospace Medicine	Anthony Fries et al
EPI_ISL_3941848	USA/VA-USAFSAM-S5690/2021	2021-08-17	North America	USA	US Air Force School of Aerospace Medicine	US Air Force School of Aerospace Medicine	Anthony Fries et al
EPI_ISL_3941849	USA/VA-USAFSAM-S5691/2021	2021-08-17	North America	USA	US Air Force School of Aerospace Medicine	US Air Force School of Aerospace Medicine	Anthony Fries et al
EPI_ISL_3941995	USA/VA-USAFSAM-S5732/2021	2021-08-10	North America	USA	US Air Force School of Aerospace Medicine	US Air Force School of Aerospace Medicine	Anthony Fries et al
EPI_ISL_3941996	USA/VA-USAFSAM-S5733/2021	2021-08-13	North America	USA	US Air Force School of Aerospace Medicine	US Air Force School of Aerospace Medicine	Anthony Fries et al
EPI_ISL_3941997	USA/VA-USAFSAM-S5734/2021	2021-08-13	North America	USA	US Air Force School of Aerospace Medicine	US Air Force School of Aerospace Medicine	Anthony Fries et al
EPI_ISL_3941998	USA/VA-USAFSAM-S5735/2021	2021	North America	USA	US Air Force School of Aerospace Medicine	US Air Force School of Aerospace Medicine	Anthony Fries et al
EPI_ISL_4295842	USA/VA-USAFSAM-S6037/2021	2021-08-24	North America	USA	US Air Force School of Aerospace Medicine	US Air Force School of Aerospace Medicine	Anthony Fries et al
EPI_ISL_4295846	USA/VA-USAFSAM-S6039/2021	2021-08-24	North America	USA	US Air Force School of Aerospace Medicine	US Air Force School of Aerospace Medicine	Anthony Fries et al
EPI_ISL_4295849	USA/VA-USAFSAM-S6040/2021	2021-08-25	North America	USA	US Air Force School of Aerospace Medicine	US Air Force School of Aerospace Medicine	Anthony Fries et al
EPI_ISL_4295851	USA/VA-USAFSAM-S6041/2021	2021	North America	USA	US Air Force School of Aerospace Medicine	US Air Force School of Aerospace Medicine	Anthony Fries et al
EPI_ISL_831842	USA/VA-USAFSAM-S638/2020	2020-12-03	North America	USA	United States Air Force School of Aerospace Medicine	United States Air Force School of Aerospace Medicine	Anthony Fries et al
EPI_ISL_4740784	USA/VA-USAFSAM-S6428/2021	2021-08-31	North America	USA	US Air Force School of Aerospace Medicine	US Air Force School of Aerospace Medicine	Anthony Fries et al
EPI_ISL_4888962	USA/VA-USAFSAM-S7115/2021	2021-09-10	North America	USA	US Air Force School of Aerospace Medicine	US Air Force School of Aerospace Medicine	Anthony Fries et al
EPI_ISL_4888963	USA/VA-USAFSAM-S7116/2021	2021-09-10	North America	USA	US Air Force School of Aerospace Medicine	US Air Force School of Aerospace Medicine	Anthony Fries et al
EPI_ISL_4888964	USA/VA-USAFSAM-S7117/2021	2021-09-13	North America	USA	US Air Force School of Aerospace Medicine	US Air Force School of Aerospace Medicine	Anthony Fries et al
EPI_ISL_2835657	USA/VA-UW-5500318/2020	2020-07-22	North America	USA	Laboratory Medicine, University of Washington	Laboratory Medicine, University of Washington	Roychoudhury et al
EPI_ISL_2835658	USA/VA-UW-5500818/2020	2020-07-23	North America	USA	Laboratory Medicine, University of Washington	Laboratory Medicine, University of Washington	Roychoudhury et al
EPI_ISL_2835659	USA/VA-UW-5501040/2020	2020-07-28	North America	USA	Laboratory Medicine, University of Washington	Laboratory Medicine, University of Washington	Roychoudhury et al
EPI_ISL_4821023	USA/VA-VCUVAS3-FZXS897356/2021	2021-09-02	North America	USA	Virginia Division of Consolidated Laboratory Services	Virginia Commonwealth University	Gregory A Buck et al
EPI_ISL_4821026	USA/VA-VCUVAS3-HGCD885121/2021	2021-09-02	North America	USA	Virginia Division of Consolidated Laboratory Services	Virginia Commonwealth University	Gregory A Buck et al
EPI_ISL_4821079	USA/VA-VCUVAS3-UZTD540217/2021	2021-09-01	North America	USA	Virginia Division of Consolidated Laboratory Services	Virginia Commonwealth University	Gregory A Buck et al
EPI_ISL_4821085	USA/VA-VCUVAS3-WLKM100710/2021	2021-08-31	North America	USA	Virginia Division of Consolidated Laboratory Services	Virginia Commonwealth University	Gregory A Buck et al
EPI_ISL_3022949	USA/VA-VSP2567/2021	2021-04-22	North America	USA	Hospital of the University of Pennsylvania Molecular Pathology Lab	Bushman Lab - University of Pennsylvania	John K. Everett et al
EPI_ISL_1378771	USA/VA-Yale-2204/2021	2021-02-25	North America	USA	Tempus	Grubaugh Lab - Yale School of Public Health	Joseph Fauver et al
EPI_ISL_677680	USA/VAN3531/2020	2020-04-13	North America	USA	Vanda Pharmaceuticals Clinical Site	Vanda Pharmaceuticals	Vanda Pharmaceuticals et al
EPI_ISL_677681	USA/VAN3534/2020	2020-04-11	North America	USA	Vanda Pharmaceuticals Clinical Site	Vanda Pharmaceuticals	Vanda Pharmaceuticals et al
EPI_ISL_677682	USA/VAN3589/2020	2020-04-17	North America	USA	Vanda Pharmaceuticals Clinical Site	Vanda Pharmaceuticals	Vanda Pharmaceuticals et al
EPI_ISL_677678	USA/VAN3594/2020	2020-04-17	North America	USA	Vanda Pharmaceuticals Clinical Site	Vanda Pharmaceuticals	Vanda Pharmaceuticals et al
EPI_ISL_677683	USA/VAN3626/2020	2020-04-20	North America	USA	Vanda Pharmaceuticals Clinical Site	Vanda Pharmaceuticals	Vanda Pharmaceuticals et al
EPI_ISL_677684	USA/VAN3819/2020	2020-04-30	North America	USA	Vanda Pharmaceuticals Clinical Site	Vanda Pharmaceuticals	Vanda Pharmaceuticals et al
EPI_ISL_677679	USA/VAN4092/2020	2020-04-25	North America	USA	Vanda Pharmaceuticals Clinical Site	Vanda Pharmaceuticals	Vanda Pharmaceuticals et al
EPI_ISL_677685	USA/VAN4129/2020	2020-05-06	North America	USA	Vanda Pharmaceuticals Clinical Site	Vanda Pharmaceuticals	Vanda Pharmaceuticals et al
EPI_ISL_677687	USA/VAN4169/2020	2020-05-11	North America	USA	Vanda Pharmaceuticals Clinical Site	Vanda Pharmaceuticals	Vanda Pharmaceuticals et al
EPI_ISL_677688	USA/VAN4606/2020	2020-05-11	North America	USA	Vanda Pharmaceuticals Clinical Site	Vanda Pharmaceuticals	Vanda Pharmaceuticals et al
EPI_ISL_424907	USA/VA_6171/2020	2020-03-06	North America	USA	VA-Division of Consolidated Laboratory Services	Pathogen Discovery, Respiratory Viruses Branch, Division of Viral Diseases, Centers for Disease Control and Prevention	Ying Tao et al
EPI_ISL_424891	USA/VA_6352/2020	2020-03-08	North America	USA	VA-Division of Consolidated Laboratory Services	Pathogen Discovery, Respiratory Viruses Branch, Division of Viral Diseases, Centers for Disease Control and Prevention	Yan Li et al
EPI_ISL_424892	USA/VA_6377/2020	2020-03-08	North America	USA	VA-Division of Consolidated Laboratory Services	Pathogen Discovery, Respiratory Viruses Branch, Division of Viral Diseases, Centers for Disease Control and Prevention	Yan Li et al
EPI_ISL_424893	USA/VA_6382/2020	2020-03-08	North America	USA	VA-Division of Consolidated Laboratory Services	Pathogen Discovery, Respiratory Viruses Branch, Division of Viral Diseases, Centers for Disease Control and Prevention	Yan Li et al
EPI_ISL_424894	USA/VA_6389/2020	2020-03-08	North America	USA	VA-Division of Consolidated Laboratory Services	Pathogen Discovery, Respiratory Viruses Branch, Division of Viral Diseases, Centers for Disease Control and Prevention	Yan Li et al
EPI_ISL_1624401	USA/VA_NIDDL_10663/2020	2020-07-06	North America	USA	Naval Infectious Diseases Diagnostic Laboratory	Naval Medical Research Center Biological Defense Research Directorate	Logan Voegtly et al
EPI_ISL_1624345	USA/VA_NIDDL_10669/2020	2020-07-06	North America	USA	Naval Infectious Diseases Diagnostic Laboratory	Naval Medical Research Center Biological Defense Research Directorate	Logan Voegtly et al
EPI_ISL_1624346	USA/VA_NIDDL_10684/2020	2020-07-06	North America	USA	Naval Infectious Diseases Diagnostic Laboratory	Naval Medical Research Center Biological Defense Research Directorate	Logan Voegtly et al
EPI_ISL_1624347	USA/VA_NIDDL_10694/2020	2020-07-07	North America	USA	Naval Infectious Diseases Diagnostic Laboratory	Naval Medical Research Center Biological Defense Research Directorate	Logan Voegtly et al
EPI_ISL_1624348	USA/VA_NIDDL_10698/2020	2020-07-07	North America	USA	Naval Infectious Diseases Diagnostic Laboratory	Naval Medical Research Center Biological Defense Research Directorate	Logan Voegtly et al
EPI_ISL_1624349	USA/VA_NIDDL_10701/2020	2020-07-07	North America	USA	Naval Infectious Diseases Diagnostic Laboratory	Naval Medical Research Center Biological Defense Research Directorate	Logan Voegtly et al
EPI_ISL_1624362	USA/VA_NIDDL_10942/2020	2020-07-07	North America	USA	Naval Infectious Diseases Diagnostic Laboratory	Naval Medical Research Center Biological Defense Research Directorate	Logan Voegtly et al
EPI_ISL_1624224	USA/VA_NIDDL_10953/2020	2020-07-07	North America	USA	Naval Infectious Diseases Diagnostic Laboratory	Naval Medical Research Center Biological Defense Research Directorate	Logan Voegtly et al
EPI_ISL_1624350	USA/VA_NIDDL_11058/2020	2020-07-08	North America	USA	Naval Infectious Diseases Diagnostic Laboratory	Naval Medical Research Center Biological Defense Research Directorate	Logan Voegtly et al
EPI_ISL_1624351	USA/VA_NIDDL_11544/2020	2020-07-13	North America	USA	Naval Infectious Diseases Diagnostic Laboratory	Naval Medical Research Center Biological Defense Research Directorate	Logan Voegtly et al
EPI_ISL_1624363	USA/VA_NIDDL_11548/2020	2020-07-13	North America	USA	Naval Infectious Diseases Diagnostic Laboratory	Naval Medical Research Center Biological Defense Research Directorate	Logan Voegtly et al
EPI_ISL_1624364	USA/VA_NIDDL_11550/2020	2020-07-13	North America	USA	Naval Infectious Diseases Diagnostic Laboratory	Naval Medical Research Center Biological Defense Research Directorate	Logan Voegtly et al
EPI_ISL_1624365	USA/VA_NIDDL_11918/2020	2020-07-16	North America	USA	Naval Infectious Diseases Diagnostic Laboratory	Naval Medical Research Center Biological Defense Research Directorate	Logan Voegtly et al
EPI_ISL_1624366	USA/VA_NIDDL_12199/2020	2020-07-17	North America	USA	Naval Infectious Diseases Diagnostic Laboratory	Naval Medical Research Center Biological Defense Research Directorate	Logan Voegtly et al
EPI_ISL_1624352	USA/VA_NIDDL_12200/2020	2020-07-17	North America	USA	Naval Infectious Diseases Diagnostic Laboratory	Naval Medical Research Center Biological Defense Research Directorate	Logan Voegtly et al
EPI_ISL_1624391	USA/VA_NIDDL_12470/2020	2020-07	North America	USA	Naval Infectious Diseases Diagnostic Laboratory	Naval Medical Research Center Biological Defense Research Directorate	Logan Voegtly et al
EPI_ISL_1624267	USA/VA_NIDDL_20357/2020	2020-08-24	North America	USA	Naval Infectious Diseases Diagnostic Laboratory	Naval Medical Research Center Biological Defense Research Directorate	Logan Voegtly et al
EPI_ISL_1624324	USA/VA_NIDDL_20563/2020	2020-08-25	North America	USA	Naval Infectious Diseases Diagnostic Laboratory	Naval Medical Research Center Biological Defense Research Directorate	Logan Voegtly et al
EPI_ISL_1624374	USA/VA_NIDDL_21055/2020	2020-08-30	North America	USA	Naval Infectious Diseases Diagnostic Laboratory	Naval Medical Research Center Biological Defense Research Directorate	Logan Voegtly et al
EPI_ISL_1624375	USA/VA_NIDDL_21464/2020	2020-09-01	North America	USA	Naval Infectious Diseases Diagnostic Laboratory	Naval Medical Research Center Biological Defense Research Directorate	Logan Voegtly et al
EPI_ISL_1624376	USA/VA_NIDDL_21706/2020	2020-09-03	North America	USA	Naval Infectious Diseases Diagnostic Laboratory	Naval Medical Research Center Biological Defense Research Directorate	Logan Voegtly et al
EPI_ISL_1624377	USA/VA_NIDDL_21711/2020	2020-09-03	North America	USA	Naval Infectious Diseases Diagnostic Laboratory	Naval Medical Research Center Biological Defense Research Directorate	Logan Voegtly et al
EPI_ISL_1624378	USA/VA_NIDDL_21724/2020	2020-09-03	North America	USA	Naval Infectious Diseases Diagnostic Laboratory	Naval Medical Research Center Biological Defense Research Directorate	Logan Voegtly et al
EPI_ISL_1624379	USA/VA_NIDDL_21728/2020	2020-09-03	North America	USA	Naval Infectious Diseases Diagnostic Laboratory	Naval Medical Research Center Biological Defense Research Directorate	Logan Voegtly et al
EPI_ISL_1624380	USA/VA_NIDDL_21905/2020	2020-09-08	North America	USA	Naval Infectious Diseases Diagnostic Laboratory	Naval Medical Research Center Biological Defense Research Directorate	Logan Voegtly et al
EPI_ISL_1624381	USA/VA_NIDDL_22619/2020	2020-09-14	North America	USA	Naval Infectious Diseases Diagnostic Laboratory	Naval Medical Research Center Biological Defense Research Directorate	Logan Voegtly et al
EPI_ISL_1624326	USA/VA_NIDDL_24034/2020	2020-09-21	North America	USA	Naval Infectious Diseases Diagnostic Laboratory	Naval Medical Research Center Biological Defense Research Directorate	Logan Voegtly et al
EPI_ISL_1624327	USA/VA_NIDDL_24424/2020	2020-09-23	North America	USA	Naval Infectious Diseases Diagnostic Laboratory	Naval Medical Research Center Biological Defense Research Directorate	Logan Voegtly et al
EPI_ISL_1624328	USA/VA_NIDDL_24483/2020	2020-09-24	North America	USA	Naval Infectious Diseases Diagnostic Laboratory	Naval Medical Research Center Biological Defense Research Directorate	Logan Voegtly et al
EPI_ISL_1624307	USA/VA_NIDDL_24576/2020	2020-09-24	North America	USA	Naval Infectious Diseases Diagnostic Laboratory	Naval Medical Research Center Biological Defense Research Directorate	Logan Voegtly et al
EPI_ISL_1624308	USA/VA_NIDDL_24578/2020	2020-09-24	North America	USA	Naval Infectious Diseases Diagnostic Laboratory	Naval Medical Research Center Biological Defense Research Directorate	Logan Voegtly et al
EPI_ISL_1624309	USA/VA_NIDDL_25237/2020	2020-10-01	North America	USA	Naval Infectious Diseases Diagnostic Laboratory	Naval Medical Research Center Biological Defense Research Directorate	Logan Voegtly et al
EPI_ISL_1624229	USA/VA_NIDDL_25242/2020	2020-10-01	North America	USA	Naval Infectious Diseases Diagnostic Laboratory	Naval Medical Research Center Biological Defense Research Directorate	Logan Voegtly et al
EPI_ISL_1624310	USA/VA_NIDDL_25247/2020	2020-10-01	North America	USA	Naval Infectious Diseases Diagnostic Laboratory	Naval Medical Research Center Biological Defense Research Directorate	Logan Voegtly et al
EPI_ISL_1624311	USA/VA_NIDDL_25260/2020	2020-10-01	North America	USA	Naval Infectious Diseases Diagnostic Laboratory	Naval Medical Research Center Biological Defense Research Directorate	Logan Voegtly et al
EPI_ISL_1624312	USA/VA_NIDDL_25264/2020	2020-10-01	North America	USA	Naval Infectious Diseases Diagnostic Laboratory	Naval Medical Research Center Biological Defense Research Directorate	Logan Voegtly et al
EPI_ISL_1624313	USA/VA_NIDDL_26489/2020	2020-10-08	North America	USA	Naval Infectious Diseases Diagnostic Laboratory	Naval Medical Research Center Biological Defense Research Directorate	Logan Voegtly et al
EPI_ISL_1624314	USA/VA_NIDDL_26494/2020	2020-10-08	North America	USA	Naval Infectious Diseases Diagnostic Laboratory	Naval Medical Research Center Biological Defense Research Directorate	Logan Voegtly et al
EPI_ISL_1624315	USA/VA_NIDDL_26495/2020	2020-10-08	North America	USA	Naval Infectious Diseases Diagnostic Laboratory	Naval Medical Research Center Biological Defense Research Directorate	Logan Voegtly et al
EPI_ISL_1624316	USA/VA_NIDDL_26503/2020	2020-10-08	North America	USA	Naval Infectious Diseases Diagnostic Laboratory	Naval Medical Research Center Biological Defense Research Directorate	Logan Voegtly et al
EPI_ISL_1624317	USA/VA_NIDDL_26515/2020	2020-10-08	North America	USA	Naval Infectious Diseases Diagnostic Laboratory	Naval Medical Research Center Biological Defense Research Directorate	Logan Voegtly et al
EPI_ISL_1624318	USA/VA_NIDDL_26523/2020	2020-10-09	North America	USA	Naval Infectious Diseases Diagnostic Laboratory	Naval Medical Research Center Biological Defense Research Directorate	Logan Voegtly et al
EPI_ISL_1624319	USA/VA_NIDDL_26763/2020	2020-10-14	North America	USA	Naval Infectious Diseases Diagnostic Laboratory	Naval Medical Research Center Biological Defense Research Directorate	Logan Voegtly et al
EPI_ISL_491910	USA/VA_NIDDL_2677/2020	2020-03-23	North America	USA	Naval Infectious Diseases Diagnostic Laboratory	Naval Medical Research Center Biological Defense Research Directorate	Logan Voegtly et al
EPI_ISL_1624320	USA/VA_NIDDL_26777/2020	2020-10-14	North America	USA	Naval Infectious Diseases Diagnostic Laboratory	Naval Medical Research Center Biological Defense Research Directorate	Logan Voegtly et al
EPI_ISL_1624321	USA/VA_NIDDL_26789/2020	2020-10-14	North America	USA	Naval Infectious Diseases Diagnostic Laboratory	Naval Medical Research Center Biological Defense Research Directorate	Logan Voegtly et al
EPI_ISL_1624322	USA/VA_NIDDL_26809/2020	2020-10-14	North America	USA	Naval Infectious Diseases Diagnostic Laboratory	Naval Medical Research Center Biological Defense Research Directorate	Logan Voegtly et al
EPI_ISL_1624323	USA/VA_NIDDL_26829/2020	2020-10-14	North America	USA	Naval Infectious Diseases Diagnostic Laboratory	Naval Medical Research Center Biological Defense Research Directorate	Logan Voegtly et al
EPI_ISL_491911	USA/VA_NIDDL_2686/2020	2020-03-25	North America	USA	Naval Infectious Diseases Diagnostic Laboratory	Naval Medical Research Center Biological Defense Research Directorate	Logan Voegtly et al
EPI_ISL_491912	USA/VA_NIDDL_2689/2020	2020-03-25	North America	USA	Naval Infectious Diseases Diagnostic Laboratory	Naval Medical Research Center Biological Defense Research Directorate	Logan Voegtly et al
EPI_ISL_491913	USA/VA_NIDDL_2702/2020	2020-03-25	North America	USA	Naval Infectious Diseases Diagnostic Laboratory	Naval Medical Research Center Biological Defense Research Directorate	Logan Voegtly et al
EPI_ISL_491914	USA/VA_NIDDL_2715/2020	2020-03-26	North America	USA	Naval Infectious Diseases Diagnostic Laboratory	Naval Medical Research Center Biological Defense Research Directorate	Logan Voegtly et al
EPI_ISL_491915	USA/VA_NIDDL_2716/2020	2020-03-26	North America	USA	Naval Infectious Diseases Diagnostic Laboratory	Naval Medical Research Center Biological Defense Research Directorate	Logan Voegtly et al
EPI_ISL_491916	USA/VA_NIDDL_2768/2020	2020-03-29	North America	USA	Naval Infectious Diseases Diagnostic Laboratory	Naval Medical Research Center Biological Defense Research Directorate	Logan Voegtly et al
EPI_ISL_491917	USA/VA_NIDDL_2783/2020	2020-03-30	North America	USA	Naval Infectious Diseases Diagnostic Laboratory	Naval Medical Research Center Biological Defense Research Directorate	Logan Voegtly et al
EPI_ISL_1624329	USA/VA_NIDDL_27852/2020	2020-10-25	North America	USA	Naval Infectious Diseases Diagnostic Laboratory	Naval Medical Research Center Biological Defense Research Directorate	Logan Voegtly et al
EPI_ISL_1624330	USA/VA_NIDDL_27856/2020	2020-10-25	North America	USA	Naval Infectious Diseases Diagnostic Laboratory	Naval Medical Research Center Biological Defense Research Directorate	Logan Voegtly et al
EPI_ISL_1624331	USA/VA_NIDDL_27859/2020	2020-10-25	North America	USA	Naval Infectious Diseases Diagnostic Laboratory	Naval Medical Research Center Biological Defense Research Directorate	Logan Voegtly et al
EPI_ISL_491918	USA/VA_NIDDL_2791/2020	2020-03-30	North America	USA	Naval Infectious Diseases Diagnostic Laboratory	Naval Medical Research Center Biological Defense Research Directorate	Logan Voegtly et al
EPI_ISL_491919	USA/VA_NIDDL_2809/2020	2020-03-30	North America	USA	Naval Infectious Diseases Diagnostic Laboratory	Naval Medical Research Center Biological Defense Research Directorate	Logan Voegtly et al
EPI_ISL_491920	USA/VA_NIDDL_2812/2020	2020-03-31	North America	USA	Naval Infectious Diseases Diagnostic Laboratory	Naval Medical Research Center Biological Defense Research Directorate	Logan Voegtly et al
EPI_ISL_1624332	USA/VA_NIDDL_28561/2020	2020-10-27	North America	USA	Naval Infectious Diseases Diagnostic Laboratory	Naval Medical Research Center Biological Defense Research Directorate	Logan Voegtly et al
EPI_ISL_491921	USA/VA_NIDDL_2896/2020	2020-04-02	North America	USA	Naval Infectious Diseases Diagnostic Laboratory	Naval Medical Research Center Biological Defense Research Directorate	Logan Voegtly et al
EPI_ISL_491922	USA/VA_NIDDL_2925/2020	2020-04-03	North America	USA	Naval Infectious Diseases Diagnostic Laboratory	Naval Medical Research Center Biological Defense Research Directorate	Logan Voegtly et al
EPI_ISL_491923	USA/VA_NIDDL_2929/2020	2020-04-04	North America	USA	Naval Infectious Diseases Diagnostic Laboratory	Naval Medical Research Center Biological Defense Research Directorate	Logan Voegtly et al
EPI_ISL_491924	USA/VA_NIDDL_2932/2020	2020-04-04	North America	USA	Naval Infectious Diseases Diagnostic Laboratory	Naval Medical Research Center Biological Defense Research Directorate	Logan Voegtly et al
EPI_ISL_491925	USA/VA_NIDDL_2951/2020	2020-04-06	North America	USA	Naval Infectious Diseases Diagnostic Laboratory	Naval Medical Research Center Biological Defense Research Directorate	Logan Voegtly et al
EPI_ISL_1624333	USA/VA_NIDDL_29774/2020	2020-11-04	North America	USA	Naval Infectious Diseases Diagnostic Laboratory	Naval Medical Research Center Biological Defense Research Directorate	Logan Voegtly et al
EPI_ISL_1624334	USA/VA_NIDDL_29778/2020	2020-11-04	North America	USA	Naval Infectious Diseases Diagnostic Laboratory	Naval Medical Research Center Biological Defense Research Directorate	Logan Voegtly et al
EPI_ISL_1624335	USA/VA_NIDDL_29785/2020	2020-11-04	North America	USA	Naval Infectious Diseases Diagnostic Laboratory	Naval Medical Research Center Biological Defense Research Directorate	Logan Voegtly et al
EPI_ISL_1624336	USA/VA_NIDDL_29788/2020	2020-11-04	North America	USA	Naval Infectious Diseases Diagnostic Laboratory	Naval Medical Research Center Biological Defense Research Directorate	Logan Voegtly et al
EPI_ISL_1624337	USA/VA_NIDDL_29800/2020	2020-11-04	North America	USA	Naval Infectious Diseases Diagnostic Laboratory	Naval Medical Research Center Biological Defense Research Directorate	Logan Voegtly et al
EPI_ISL_1624338	USA/VA_NIDDL_29801/2020	2020-11-04	North America	USA	Naval Infectious Diseases Diagnostic Laboratory	Naval Medical Research Center Biological Defense Research Directorate	Logan Voegtly et al
EPI_ISL_491926	USA/VA_NIDDL_2996/2020	2020-04-07	North America	USA	Naval Infectious Diseases Diagnostic Laboratory	Naval Medical Research Center Biological Defense Research Directorate	Logan Voegtly et al
EPI_ISL_491927	USA/VA_NIDDL_3033/2020	2020-04-07	North America	USA	Naval Infectious Diseases Diagnostic Laboratory	Naval Medical Research Center Biological Defense Research Directorate	Logan Voegtly et al
EPI_ISL_1624339	USA/VA_NIDDL_30790/2020	2020-11-09	North America	USA	Naval Infectious Diseases Diagnostic Laboratory	Naval Medical Research Center Biological Defense Research Directorate	Logan Voegtly et al
EPI_ISL_1624340	USA/VA_NIDDL_30796/2020	2020-11-09	North America	USA	Naval Infectious Diseases Diagnostic Laboratory	Naval Medical Research Center Biological Defense Research Directorate	Logan Voegtly et al
EPI_ISL_1624341	USA/VA_NIDDL_30800/2020	2020-11-09	North America	USA	Naval Infectious Diseases Diagnostic Laboratory	Naval Medical Research Center Biological Defense Research Directorate	Logan Voegtly et al
EPI_ISL_1624342	USA/VA_NIDDL_30801/2020	2020-11-09	North America	USA	Naval Infectious Diseases Diagnostic Laboratory	Naval Medical Research Center Biological Defense Research Directorate	Logan Voegtly et al
EPI_ISL_491942	USA/VA_NIDDL_3082/2020	2020-04-09	North America	USA	Naval Infectious Diseases Diagnostic Laboratory	Naval Medical Research Center Biological Defense Research Directorate	Logan Voegtly et al
EPI_ISL_491928	USA/VA_NIDDL_3086/2020	2020-04-09	North America	USA	Naval Infectious Diseases Diagnostic Laboratory	Naval Medical Research Center Biological Defense Research Directorate	Logan Voegtly et al
EPI_ISL_491929	USA/VA_NIDDL_3089/2020	2020-04-08	North America	USA	Naval Infectious Diseases Diagnostic Laboratory	Naval Medical Research Center Biological Defense Research Directorate	Logan Voegtly et al
EPI_ISL_491930	USA/VA_NIDDL_3090/2020	2020-04-08	North America	USA	Naval Infectious Diseases Diagnostic Laboratory	Naval Medical Research Center Biological Defense Research Directorate	Logan Voegtly et al
EPI_ISL_491931	USA/VA_NIDDL_3129/2020	2020-04-11	North America	USA	Naval Infectious Diseases Diagnostic Laboratory	Naval Medical Research Center Biological Defense Research Directorate	Logan Voegtly et al
EPI_ISL_491943	USA/VA_NIDDL_3216/2020	2020-04-16	North America	USA	Naval Infectious Diseases Diagnostic Laboratory	Naval Medical Research Center Biological Defense Research Directorate	Logan Voegtly et al
EPI_ISL_1624228	USA/VA_NIDDL_38588/2021	2021-01	North America	USA	Naval Infectious Diseases Diagnostic Laboratory	Naval Medical Research Center Biological Defense Research Directorate	Logan Voegtly et al
EPI_ISL_1624211	USA/VA_NIDDL_41876/2021	2021-02-02	North America	USA	Naval Infectious Diseases Diagnostic Laboratory	Naval Medical Research Center Biological Defense Research Directorate	Logan Voegtly et al
EPI_ISL_1624212	USA/VA_NIDDL_41892/2021	2021-02-02	North America	USA	Naval Infectious Diseases Diagnostic Laboratory	Naval Medical Research Center Biological Defense Research Directorate	Logan Voegtly et al
EPI_ISL_1624213	USA/VA_NIDDL_41893/2021	2021-02-02	North America	USA	Naval Infectious Diseases Diagnostic Laboratory	Naval Medical Research Center Biological Defense Research Directorate	Logan Voegtly et al
EPI_ISL_1624402	USA/VA_NIDDL_4215/2020	2020-05-11	North America	USA	Naval Infectious Diseases Diagnostic Laboratory	Naval Medical Research Center Biological Defense Research Directorate	Logan Voegtly et al
EPI_ISL_1624403	USA/VA_NIDDL_4249/2020	2020-05-12	North America	USA	Naval Infectious Diseases Diagnostic Laboratory	Naval Medical Research Center Biological Defense Research Directorate	Logan Voegtly et al
EPI_ISL_1624325	USA/VA_NIDDL_42671/2021	2021-02-08	North America	USA	Naval Infectious Diseases Diagnostic Laboratory	Naval Medical Research Center Biological Defense Research Directorate	Logan Voegtly et al
EPI_ISL_1624214	USA/VA_NIDDL_44224/2021	2021-03-08	North America	USA	Naval Infectious Diseases Diagnostic Laboratory	Naval Medical Research Center Biological Defense Research Directorate	Logan Voegtly et al
EPI_ISL_3845421	USA/VA_NIDDL_48713/2021	2021-04-26	North America	USA	Naval Infectious Diseases Diagnostic Laboratory	Naval Medical Research Center Biological Defense Research Directorate	Logan J. Voegtly et al
EPI_ISL_3845423	USA/VA_NIDDL_48730/2021	2021-04-26	North America	USA	Naval Infectious Diseases Diagnostic Laboratory	Naval Medical Research Center Biological Defense Research Directorate	Logan J. Voegtly et al
EPI_ISL_3845424	USA/VA_NIDDL_48731/2021	2021-04-26	North America	USA	Naval Infectious Diseases Diagnostic Laboratory	Naval Medical Research Center Biological Defense Research Directorate	Logan J. Voegtly et al
EPI_ISL_3845426	USA/VA_NIDDL_48765/2021	2021-04-27	North America	USA	Naval Infectious Diseases Diagnostic Laboratory	Naval Medical Research Center Biological Defense Research Directorate	Logan J. Voegtly et al
EPI_ISL_3845428	USA/VA_NIDDL_48771/2021	2021-04-27	North America	USA	Naval Infectious Diseases Diagnostic Laboratory	Naval Medical Research Center Biological Defense Research Directorate	Logan J. Voegtly et al
EPI_ISL_3845430	USA/VA_NIDDL_48791/2021	2021-04-27	North America	USA	Naval Infectious Diseases Diagnostic Laboratory	Naval Medical Research Center Biological Defense Research Directorate	Logan J. Voegtly et al
EPI_ISL_3845432	USA/VA_NIDDL_48798/2021	2021-04-27	North America	USA	Naval Infectious Diseases Diagnostic Laboratory	Naval Medical Research Center Biological Defense Research Directorate	Logan J. Voegtly et al
EPI_ISL_3845434	USA/VA_NIDDL_48802/2021	2021-04-27	North America	USA	Naval Infectious Diseases Diagnostic Laboratory	Naval Medical Research Center Biological Defense Research Directorate	Logan J. Voegtly et al
EPI_ISL_3845436	USA/VA_NIDDL_48819/2021	2021-04-27	North America	USA	Naval Infectious Diseases Diagnostic Laboratory	Naval Medical Research Center Biological Defense Research Directorate	Logan J. Voegtly et al
EPI_ISL_3845438	USA/VA_NIDDL_48823/2021	2021-04-27	North America	USA	Naval Infectious Diseases Diagnostic Laboratory	Naval Medical Research Center Biological Defense Research Directorate	Logan J. Voegtly et al
EPI_ISL_3845439	USA/VA_NIDDL_48825/2021	2021-04-27	North America	USA	Naval Infectious Diseases Diagnostic Laboratory	Naval Medical Research Center Biological Defense Research Directorate	Logan J. Voegtly et al
EPI_ISL_3845441	USA/VA_NIDDL_48833/2021	2021-04-27	North America	USA	Naval Infectious Diseases Diagnostic Laboratory	Naval Medical Research Center Biological Defense Research Directorate	Logan J. Voegtly et al
EPI_ISL_3845443	USA/VA_NIDDL_48859/2021	2021-04-28	North America	USA	Naval Infectious Diseases Diagnostic Laboratory	Naval Medical Research Center Biological Defense Research Directorate	Logan J. Voegtly et al
EPI_ISL_3845445	USA/VA_NIDDL_48930/2021	2021-04-28	North America	USA	Naval Infectious Diseases Diagnostic Laboratory	Naval Medical Research Center Biological Defense Research Directorate	Logan J. Voegtly et al
EPI_ISL_3845447	USA/VA_NIDDL_48937/2021	2021-04-28	North America	USA	Naval Infectious Diseases Diagnostic Laboratory	Naval Medical Research Center Biological Defense Research Directorate	Logan J. Voegtly et al
EPI_ISL_3845449	USA/VA_NIDDL_48957/2021	2021-04-28	North America	USA	Naval Infectious Diseases Diagnostic Laboratory	Naval Medical Research Center Biological Defense Research Directorate	Logan J. Voegtly et al
EPI_ISL_3845450	USA/VA_NIDDL_48979/2021	2021-04-28	North America	USA	Naval Infectious Diseases Diagnostic Laboratory	Naval Medical Research Center Biological Defense Research Directorate	Logan J. Voegtly et al
EPI_ISL_3845453	USA/VA_NIDDL_48988/2021	2021-04-28	North America	USA	Naval Infectious Diseases Diagnostic Laboratory	Naval Medical Research Center Biological Defense Research Directorate	Logan J. Voegtly et al
EPI_ISL_3845454	USA/VA_NIDDL_48994/2021	2021-04-28	North America	USA	Naval Infectious Diseases Diagnostic Laboratory	Naval Medical Research Center Biological Defense Research Directorate	Logan J. Voegtly et al
EPI_ISL_3845456	USA/VA_NIDDL_49007/2021	2021-04-29	North America	USA	Naval Infectious Diseases Diagnostic Laboratory	Naval Medical Research Center Biological Defense Research Directorate	Logan J. Voegtly et al
EPI_ISL_3845458	USA/VA_NIDDL_49043/2021	2021-05-01	North America	USA	Naval Infectious Diseases Diagnostic Laboratory	Naval Medical Research Center Biological Defense Research Directorate	Logan J. Voegtly et al
EPI_ISL_3845459	USA/VA_NIDDL_49076/2021	2021-05-04	North America	USA	Naval Infectious Diseases Diagnostic Laboratory	Naval Medical Research Center Biological Defense Research Directorate	Logan J. Voegtly et al
EPI_ISL_3845461	USA/VA_NIDDL_49083/2021	2021-05-04	North America	USA	Naval Infectious Diseases Diagnostic Laboratory	Naval Medical Research Center Biological Defense Research Directorate	Logan J. Voegtly et al
EPI_ISL_3845463	USA/VA_NIDDL_49181/2021	2021-05-04	North America	USA	Naval Infectious Diseases Diagnostic Laboratory	Naval Medical Research Center Biological Defense Research Directorate	Logan J. Voegtly et al
EPI_ISL_3845465	USA/VA_NIDDL_49190/2021	2021-05-04	North America	USA	Naval Infectious Diseases Diagnostic Laboratory	Naval Medical Research Center Biological Defense Research Directorate	Logan J. Voegtly et al
EPI_ISL_3845467	USA/VA_NIDDL_49209/2021	2021-05-05	North America	USA	Naval Infectious Diseases Diagnostic Laboratory	Naval Medical Research Center Biological Defense Research Directorate	Logan J. Voegtly et al
EPI_ISL_3845469	USA/VA_NIDDL_49309/2021	2021-05-06	North America	USA	Naval Infectious Diseases Diagnostic Laboratory	Naval Medical Research Center Biological Defense Research Directorate	Logan J. Voegtly et al
EPI_ISL_3845471	USA/VA_NIDDL_49345/2021	2021-05-07	North America	USA	Naval Infectious Diseases Diagnostic Laboratory	Naval Medical Research Center Biological Defense Research Directorate	Logan J. Voegtly et al
EPI_ISL_3845473	USA/VA_NIDDL_49439/2021	2021-05-10	North America	USA	Naval Infectious Diseases Diagnostic Laboratory	Naval Medical Research Center Biological Defense Research Directorate	Logan J. Voegtly et al
EPI_ISL_3845474	USA/VA_NIDDL_49497/2021	2021-05-11	North America	USA	Naval Infectious Diseases Diagnostic Laboratory	Naval Medical Research Center Biological Defense Research Directorate	Logan J. Voegtly et al
EPI_ISL_3845476	USA/VA_NIDDL_49498/2021	2021-05-12	North America	USA	Naval Infectious Diseases Diagnostic Laboratory	Naval Medical Research Center Biological Defense Research Directorate	Logan J. Voegtly et al
EPI_ISL_3845478	USA/VA_NIDDL_49512/2021	2021-05-12	North America	USA	Naval Infectious Diseases Diagnostic Laboratory	Naval Medical Research Center Biological Defense Research Directorate	Logan J. Voegtly et al
EPI_ISL_3845480	USA/VA_NIDDL_49549/2021	2021-05-13	North America	USA	Naval Infectious Diseases Diagnostic Laboratory	Naval Medical Research Center Biological Defense Research Directorate	Logan J. Voegtly et al
EPI_ISL_3845482	USA/VA_NIDDL_49554/2021	2021-05-13	North America	USA	Naval Infectious Diseases Diagnostic Laboratory	Naval Medical Research Center Biological Defense Research Directorate	Logan J. Voegtly et al
EPI_ISL_3845484	USA/VA_NIDDL_49565/2021	2021-05-13	North America	USA	Naval Infectious Diseases Diagnostic Laboratory	Naval Medical Research Center Biological Defense Research Directorate	Logan J. Voegtly et al
EPI_ISL_3845486	USA/VA_NIDDL_49594/2021	2021-05-13	North America	USA	Naval Infectious Diseases Diagnostic Laboratory	Naval Medical Research Center Biological Defense Research Directorate	Logan J. Voegtly et al
EPI_ISL_3845487	USA/VA_NIDDL_49608/2021	2021-05-14	North America	USA	Naval Infectious Diseases Diagnostic Laboratory	Naval Medical Research Center Biological Defense Research Directorate	Logan J. Voegtly et al
EPI_ISL_3845489	USA/VA_NIDDL_49617/2021	2021-05-17	North America	USA	Naval Infectious Diseases Diagnostic Laboratory	Naval Medical Research Center Biological Defense Research Directorate	Logan J. Voegtly et al
EPI_ISL_3845491	USA/VA_NIDDL_49619/2021	2021-05-17	North America	USA	Naval Infectious Diseases Diagnostic Laboratory	Naval Medical Research Center Biological Defense Research Directorate	Logan J. Voegtly et al
EPI_ISL_3845493	USA/VA_NIDDL_49624/2021	2021-05-17	North America	USA	Naval Infectious Diseases Diagnostic Laboratory	Naval Medical Research Center Biological Defense Research Directorate	Logan J. Voegtly et al
EPI_ISL_3845495	USA/VA_NIDDL_49627/2021	2021-05-17	North America	USA	Naval Infectious Diseases Diagnostic Laboratory	Naval Medical Research Center Biological Defense Research Directorate	Logan J. Voegtly et al
EPI_ISL_3845497	USA/VA_NIDDL_49661/2021	2021-05-18	North America	USA	Naval Infectious Diseases Diagnostic Laboratory	Naval Medical Research Center Biological Defense Research Directorate	Logan J. Voegtly et al
EPI_ISL_3845499	USA/VA_NIDDL_49663/2021	2021-05-18	North America	USA	Naval Infectious Diseases Diagnostic Laboratory	Naval Medical Research Center Biological Defense Research Directorate	Logan J. Voegtly et al
EPI_ISL_3845501	USA/VA_NIDDL_49664/2021	2021-05-18	North America	USA	Naval Infectious Diseases Diagnostic Laboratory	Naval Medical Research Center Biological Defense Research Directorate	Logan J. Voegtly et al
EPI_ISL_3845502	USA/VA_NIDDL_49668/2021	2021-05-18	North America	USA	Naval Infectious Diseases Diagnostic Laboratory	Naval Medical Research Center Biological Defense Research Directorate	Logan J. Voegtly et al
EPI_ISL_3845504	USA/VA_NIDDL_49688/2021	2021-05-18	North America	USA	Naval Infectious Diseases Diagnostic Laboratory	Naval Medical Research Center Biological Defense Research Directorate	Logan J. Voegtly et al
EPI_ISL_3869538	USA/VA_NIDDL_49716/2021	2021-05-19	North America	USA	Naval Infectious Diseases Diagnostic Laboratory	Naval Medical Research Center Biological Defense Research Directorate	Logan J. Voegtly et al
EPI_ISL_1624353	USA/VA_NIDDL_4972/2020	2020-05-19	North America	USA	Naval Infectious Diseases Diagnostic Laboratory	Naval Medical Research Center Biological Defense Research Directorate	Logan Voegtly et al
EPI_ISL_3845506	USA/VA_NIDDL_49746/2021	2021-05-20	North America	USA	Naval Infectious Diseases Diagnostic Laboratory	Naval Medical Research Center Biological Defense Research Directorate	Logan J. Voegtly et al
EPI_ISL_3845508	USA/VA_NIDDL_49786/2021	2021-05-21	North America	USA	Naval Infectious Diseases Diagnostic Laboratory	Naval Medical Research Center Biological Defense Research Directorate	Logan J. Voegtly et al
EPI_ISL_3845510	USA/VA_NIDDL_49798/2021	2021-05-22	North America	USA	Naval Infectious Diseases Diagnostic Laboratory	Naval Medical Research Center Biological Defense Research Directorate	Logan J. Voegtly et al
EPI_ISL_3845512	USA/VA_NIDDL_49837/2021	2021-05-25	North America	USA	Naval Infectious Diseases Diagnostic Laboratory	Naval Medical Research Center Biological Defense Research Directorate	Logan J. Voegtly et al
EPI_ISL_3845514	USA/VA_NIDDL_49855/2021	2021-05-25	North America	USA	Naval Infectious Diseases Diagnostic Laboratory	Naval Medical Research Center Biological Defense Research Directorate	Logan J. Voegtly et al
EPI_ISL_3845516	USA/VA_NIDDL_49879/2021	2021-05-26	North America	USA	Naval Infectious Diseases Diagnostic Laboratory	Naval Medical Research Center Biological Defense Research Directorate	Logan J. Voegtly et al
EPI_ISL_3845518	USA/VA_NIDDL_49911/2021	2021-06-01	North America	USA	Naval Infectious Diseases Diagnostic Laboratory	Naval Medical Research Center Biological Defense Research Directorate	Logan J. Voegtly et al
EPI_ISL_3845519	USA/VA_NIDDL_49959/2021	2021-06-03	North America	USA	Naval Infectious Diseases Diagnostic Laboratory	Naval Medical Research Center Biological Defense Research Directorate	Logan J. Voegtly et al
EPI_ISL_1624354	USA/VA_NIDDL_5019/2020	2020-05-20	North America	USA	Naval Infectious Diseases Diagnostic Laboratory	Naval Medical Research Center Biological Defense Research Directorate	Logan Voegtly et al
EPI_ISL_3845521	USA/VA_NIDDL_50310/2021	2021-06-07	North America	USA	Naval Infectious Diseases Diagnostic Laboratory	Naval Medical Research Center Biological Defense Research Directorate	Logan J. Voegtly et al
EPI_ISL_3845523	USA/VA_NIDDL_50402/2021	2021-06-10	North America	USA	Naval Infectious Diseases Diagnostic Laboratory	Naval Medical Research Center Biological Defense Research Directorate	Logan J. Voegtly et al
EPI_ISL_3845525	USA/VA_NIDDL_50854/2021	2021-06-11	North America	USA	Naval Infectious Diseases Diagnostic Laboratory	Naval Medical Research Center Biological Defense Research Directorate	Logan J. Voegtly et al
EPI_ISL_3845527	USA/VA_NIDDL_50872/2021	2021-06-15	North America	USA	Naval Infectious Diseases Diagnostic Laboratory	Naval Medical Research Center Biological Defense Research Directorate	Logan J. Voegtly et al
EPI_ISL_3845529	USA/VA_NIDDL_50875/2021	2021-06-15	North America	USA	Naval Infectious Diseases Diagnostic Laboratory	Naval Medical Research Center Biological Defense Research Directorate	Logan J. Voegtly et al
EPI_ISL_3845531	USA/VA_NIDDL_51314/2021	2021-06-18	North America	USA	Naval Infectious Diseases Diagnostic Laboratory	Naval Medical Research Center Biological Defense Research Directorate	Logan J. Voegtly et al
EPI_ISL_3845532	USA/VA_NIDDL_51327/2021	2021-06-21	North America	USA	Naval Infectious Diseases Diagnostic Laboratory	Naval Medical Research Center Biological Defense Research Directorate	Logan J. Voegtly et al
EPI_ISL_3845534	USA/VA_NIDDL_51352/2021	2021-06-22	North America	USA	Naval Infectious Diseases Diagnostic Laboratory	Naval Medical Research Center Biological Defense Research Directorate	Logan J. Voegtly et al
EPI_ISL_3845536	USA/VA_NIDDL_51358/2021	2021-06-22	North America	USA	Naval Infectious Diseases Diagnostic Laboratory	Naval Medical Research Center Biological Defense Research Directorate	Logan J. Voegtly et al
EPI_ISL_1624355	USA/VA_NIDDL_5167/2020	2020-05-25	North America	USA	Naval Infectious Diseases Diagnostic Laboratory	Naval Medical Research Center Biological Defense Research Directorate	Logan Voegtly et al
EPI_ISL_1624356	USA/VA_NIDDL_5203/2020	2020-05-26	North America	USA	Naval Infectious Diseases Diagnostic Laboratory	Naval Medical Research Center Biological Defense Research Directorate	Logan Voegtly et al
EPI_ISL_3845538	USA/VA_NIDDL_52259/2021	2021-07-20	North America	USA	Naval Infectious Diseases Diagnostic Laboratory	Naval Medical Research Center Biological Defense Research Directorate	Logan J. Voegtly et al
EPI_ISL_3845540	USA/VA_NIDDL_52260/2021	2021-07-21	North America	USA	Naval Infectious Diseases Diagnostic Laboratory	Naval Medical Research Center Biological Defense Research Directorate	Logan J. Voegtly et al
EPI_ISL_3845544	USA/VA_NIDDL_52286/2021	2021-08-03	North America	USA	Naval Infectious Diseases Diagnostic Laboratory	Naval Medical Research Center Biological Defense Research Directorate	Logan J. Voegtly et al
EPI_ISL_3845546	USA/VA_NIDDL_52287/2021	2021-08-02	North America	USA	Naval Infectious Diseases Diagnostic Laboratory	Naval Medical Research Center Biological Defense Research Directorate	Logan J. Voegtly et al
EPI_ISL_1624357	USA/VA_NIDDL_5498/2020	2020-05-30	North America	USA	Naval Infectious Diseases Diagnostic Laboratory	Naval Medical Research Center Biological Defense Research Directorate	Logan Voegtly et al
EPI_ISL_1624367	USA/VA_NIDDL_5506/2020	2020-05-30	North America	USA	Naval Infectious Diseases Diagnostic Laboratory	Naval Medical Research Center Biological Defense Research Directorate	Logan Voegtly et al
EPI_ISL_1624368	USA/VA_NIDDL_6138/2020	2020-06-02	North America	USA	Naval Infectious Diseases Diagnostic Laboratory	Naval Medical Research Center Biological Defense Research Directorate	Logan Voegtly et al
EPI_ISL_1624369	USA/VA_NIDDL_6146/2020	2020-06-02	North America	USA	Naval Infectious Diseases Diagnostic Laboratory	Naval Medical Research Center Biological Defense Research Directorate	Logan Voegtly et al
EPI_ISL_1624382	USA/VA_NIDDL_6173/2020	2020-06-03	North America	USA	Naval Infectious Diseases Diagnostic Laboratory	Naval Medical Research Center Biological Defense Research Directorate	Logan Voegtly et al
EPI_ISL_1624383	USA/VA_NIDDL_6176/2020	2020-06-03	North America	USA	Naval Infectious Diseases Diagnostic Laboratory	Naval Medical Research Center Biological Defense Research Directorate	Logan Voegtly et al
EPI_ISL_1624384	USA/VA_NIDDL_6181/2020	2020-06-03	North America	USA	Naval Infectious Diseases Diagnostic Laboratory	Naval Medical Research Center Biological Defense Research Directorate	Logan Voegtly et al
EPI_ISL_1624385	USA/VA_NIDDL_6183/2020	2020-06-03	North America	USA	Naval Infectious Diseases Diagnostic Laboratory	Naval Medical Research Center Biological Defense Research Directorate	Logan Voegtly et al
EPI_ISL_1624358	USA/VA_NIDDL_6186/2020	2020-06-03	North America	USA	Naval Infectious Diseases Diagnostic Laboratory	Naval Medical Research Center Biological Defense Research Directorate	Logan Voegtly et al
EPI_ISL_1624370	USA/VA_NIDDL_6245/2020	2020-06-04	North America	USA	Naval Infectious Diseases Diagnostic Laboratory	Naval Medical Research Center Biological Defense Research Directorate	Logan Voegtly et al
EPI_ISL_1624386	USA/VA_NIDDL_6299/2020	2020-06-05	North America	USA	Naval Infectious Diseases Diagnostic Laboratory	Naval Medical Research Center Biological Defense Research Directorate	Logan Voegtly et al
EPI_ISL_1624343	USA/VA_NIDDL_6319/2020	2020-06-05	North America	USA	Naval Infectious Diseases Diagnostic Laboratory	Naval Medical Research Center Biological Defense Research Directorate	Logan Voegtly et al
EPI_ISL_1624387	USA/VA_NIDDL_6541/2020	2020-06-07	North America	USA	Naval Infectious Diseases Diagnostic Laboratory	Naval Medical Research Center Biological Defense Research Directorate	Logan Voegtly et al
EPI_ISL_1624388	USA/VA_NIDDL_6728/2020	2020-06-07	North America	USA	Naval Infectious Diseases Diagnostic Laboratory	Naval Medical Research Center Biological Defense Research Directorate	Logan Voegtly et al
EPI_ISL_1624389	USA/VA_NIDDL_6753/2020	2020-06-08	North America	USA	Naval Infectious Diseases Diagnostic Laboratory	Naval Medical Research Center Biological Defense Research Directorate	Logan Voegtly et al
EPI_ISL_1624372	USA/VA_NIDDL_6767/2020	2020-06-08	North America	USA	Naval Infectious Diseases Diagnostic Laboratory	Naval Medical Research Center Biological Defense Research Directorate	Logan Voegtly et al
EPI_ISL_1624390	USA/VA_NIDDL_7056/2020	2020-06-09	North America	USA	Naval Infectious Diseases Diagnostic Laboratory	Naval Medical Research Center Biological Defense Research Directorate	Logan Voegtly et al
EPI_ISL_1624392	USA/VA_NIDDL_7310/2020	2020-06-10	North America	USA	Naval Infectious Diseases Diagnostic Laboratory	Naval Medical Research Center Biological Defense Research Directorate	Logan Voegtly et al
EPI_ISL_1624393	USA/VA_NIDDL_7321/2020	2020-06-10	North America	USA	Naval Infectious Diseases Diagnostic Laboratory	Naval Medical Research Center Biological Defense Research Directorate	Logan Voegtly et al
EPI_ISL_1624359	USA/VA_NIDDL_7352/2020	2020-06-10	North America	USA	Naval Infectious Diseases Diagnostic Laboratory	Naval Medical Research Center Biological Defense Research Directorate	Logan Voegtly et al
EPI_ISL_1624394	USA/VA_NIDDL_7378/2020	2020-06-10	North America	USA	Naval Infectious Diseases Diagnostic Laboratory	Naval Medical Research Center Biological Defense Research Directorate	Logan Voegtly et al
EPI_ISL_1624395	USA/VA_NIDDL_7400/2020	2020-06-10	North America	USA	Naval Infectious Diseases Diagnostic Laboratory	Naval Medical Research Center Biological Defense Research Directorate	Logan Voegtly et al
EPI_ISL_1624396	USA/VA_NIDDL_8002/2020	2020-06-15	North America	USA	Naval Infectious Diseases Diagnostic Laboratory	Naval Medical Research Center Biological Defense Research Directorate	Logan Voegtly et al
EPI_ISL_1624397	USA/VA_NIDDL_8014/2020	2020-06-15	North America	USA	Naval Infectious Diseases Diagnostic Laboratory	Naval Medical Research Center Biological Defense Research Directorate	Logan Voegtly et al
EPI_ISL_1624398	USA/VA_NIDDL_8042/2020	2020-06-15	North America	USA	Naval Infectious Diseases Diagnostic Laboratory	Naval Medical Research Center Biological Defense Research Directorate	Logan Voegtly et al
EPI_ISL_1624399	USA/VA_NIDDL_8084/2020	2020-06-15	North America	USA	Naval Infectious Diseases Diagnostic Laboratory	Naval Medical Research Center Biological Defense Research Directorate	Logan Voegtly et al
EPI_ISL_1624400	USA/VA_NIDDL_8093/2020	2020-06-15	North America	USA	Naval Infectious Diseases Diagnostic Laboratory	Naval Medical Research Center Biological Defense Research Directorate	Logan Voegtly et al
EPI_ISL_1624225	USA/VA_NIDDL_8249/2020	2020-06-17	North America	USA	Naval Infectious Diseases Diagnostic Laboratory	Naval Medical Research Center Biological Defense Research Directorate	Logan Voegtly et al
EPI_ISL_1624344	USA/VA_NIDDL_8353/2020	2020-06-17	North America	USA	Naval Infectious Diseases Diagnostic Laboratory	Naval Medical Research Center Biological Defense Research Directorate	Logan Voegtly et al
EPI_ISL_1624371	USA/VA_NIDDL_8354/2020	2020-06-17	North America	USA	Naval Infectious Diseases Diagnostic Laboratory	Naval Medical Research Center Biological Defense Research Directorate	Logan Voegtly et al
EPI_ISL_1624373	USA/VA_NIDDL_8369/2020	2020-06-17	North America	USA	Naval Infectious Diseases Diagnostic Laboratory	Naval Medical Research Center Biological Defense Research Directorate	Logan Voegtly et al
EPI_ISL_1624360	USA/VA_NIDDL_8385/2020	2020-06-17	North America	USA	Naval Infectious Diseases Diagnostic Laboratory	Naval Medical Research Center Biological Defense Research Directorate	Logan Voegtly et al
EPI_ISL_1624361	USA/VA_NIDDL_8386/2020	2020-06-17	North America	USA	Naval Infectious Diseases Diagnostic Laboratory	Naval Medical Research Center Biological Defense Research Directorate	Logan Voegtly et al
EPI_ISL_436046	USA/VI-CDC-1993/2020	2020-04-01	North America	USA	US VI Department of Health	Pathogen Discovery, Respiratory Viruses Branch, Division of Viral Diseases, Centers for Disease Control and Prevention	Ying Tao et al
EPI_ISL_436045	USA/VI-CDC-1999/2020	2020-03-21	North America	USA	US VI Department of Health	Pathogen Discovery, Respiratory Viruses Branch, Division of Viral Diseases, Centers for Disease Control and Prevention	Ying Tao et al
EPI_ISL_3353951	USA/VI-CDC-2-3906082/2021	2021-02-07	North America	USA	VI-US Virgin Islands Department of Health	Centers for Disease Control and Prevention Division of Viral Diseases, Pathogen Discovery	Mili Sheth et al
EPI_ISL_3353960	USA/VI-CDC-2-3906095/2021	2021-02-08	North America	USA	VI-US Virgin Islands Department of Health	Centers for Disease Control and Prevention Division of Viral Diseases, Pathogen Discovery	Mili Sheth et al
EPI_ISL_3353969	USA/VI-CDC-2-3906154/2021	2021-01-27	North America	USA	VI-US Virgin Islands Department of Health	Centers for Disease Control and Prevention Division of Viral Diseases, Pathogen Discovery	Mili Sheth et al
EPI_ISL_3353982	USA/VI-CDC-2-3906183/2021	2021-02-09	North America	USA	VI-US Virgin Islands Department of Health	Centers for Disease Control and Prevention Division of Viral Diseases, Pathogen Discovery	Mili Sheth et al
EPI_ISL_3354522	USA/VI-CDC-2-4122114/2021	2021-03-08	North America	USA	VI-US Virgin Islands Department of Health	Centers for Disease Control and Prevention Division of Viral Diseases, Pathogen Discovery	Mili Sheth et al
EPI_ISL_1528518	USA/VI-CDC-2-4122430/2021	2021-02-07	North America	USA	VI-US Virgin Islands Department of Health	Centers for Disease Control and Prevention Division of Viral Diseases, Pathogen Discovery	Mili Sheth et al
EPI_ISL_3354575	USA/VI-CDC-2-4122439/2021	2021-02-25	North America	USA	VI-US Virgin Islands Department of Health	Centers for Disease Control and Prevention Division of Viral Diseases, Pathogen Discovery	Mili Sheth et al
EPI_ISL_3354576	USA/VI-CDC-2-4122440/2021	2021-02-19	North America	USA	VI-US Virgin Islands Department of Health	Centers for Disease Control and Prevention Division of Viral Diseases, Pathogen Discovery	Mili Sheth et al
EPI_ISL_1528517	USA/VI-CDC-2-4122442/2021	2021-02-18	North America	USA	VI-US Virgin Islands Department of Health	Centers for Disease Control and Prevention Division of Viral Diseases, Pathogen Discovery	Mili Sheth et al
EPI_ISL_3354577	USA/VI-CDC-2-4122443/2021	2021-02-23	North America	USA	VI-US Virgin Islands Department of Health	Centers for Disease Control and Prevention Division of Viral Diseases, Pathogen Discovery	Mili Sheth et al
EPI_ISL_1528519	USA/VI-CDC-2-4122510/2021	2021-02-09	North America	USA	VI-US Virgin Islands Department of Health	Centers for Disease Control and Prevention Division of Viral Diseases, Pathogen Discovery	Mili Sheth et al
EPI_ISL_3354584	USA/VI-CDC-2-4122518/2021	2021-02-19	North America	USA	VI-US Virgin Islands Department of Health	Centers for Disease Control and Prevention Division of Viral Diseases, Pathogen Discovery	Mili Sheth et al
EPI_ISL_3354585	USA/VI-CDC-2-4122520/2021	2021-03-07	North America	USA	VI-US Virgin Islands Department of Health	Centers for Disease Control and Prevention Division of Viral Diseases, Pathogen Discovery	Mili Sheth et al
EPI_ISL_3354586	USA/VI-CDC-2-4122522/2021	2021-02-17	North America	USA	VI-US Virgin Islands Department of Health	Centers for Disease Control and Prevention Division of Viral Diseases, Pathogen Discovery	Mili Sheth et al
EPI_ISL_3354587	USA/VI-CDC-2-4122524/2021	2021-02-16	North America	USA	VI-US Virgin Islands Department of Health	Centers for Disease Control and Prevention Division of Viral Diseases, Pathogen Discovery	Mili Sheth et al
EPI_ISL_3354588	USA/VI-CDC-2-4122528/2021	2021-03-01	North America	USA	VI-US Virgin Islands Department of Health	Centers for Disease Control and Prevention Division of Viral Diseases, Pathogen Discovery	Mili Sheth et al
EPI_ISL_1528520	USA/VI-CDC-2-4122538/2021	2021-02-19	North America	USA	VI-US Virgin Islands Department of Health	Centers for Disease Control and Prevention Division of Viral Diseases, Pathogen Discovery	Mili Sheth et al
EPI_ISL_2384225	USA/VI-CDC-2-4420088/2021	2021-04-05	North America	USA	VI-US Virgin Islands Department of Health	Centers for Disease Control and Prevention Division of Viral Diseases, Pathogen Discovery	Mili Sheth et al
EPI_ISL_2399430	USA/VI-CDC-2-4420154/2021	2021-04-27	North America	USA	VI-US Virgin Islands Department of Health	Centers for Disease Control and Prevention Division of Viral Diseases, Pathogen Discovery	Mili Sheth et al
EPI_ISL_2384226	USA/VI-CDC-2-4420160/2021	2021-04-22	North America	USA	VI-US Virgin Islands Department of Health	Centers for Disease Control and Prevention Division of Viral Diseases, Pathogen Discovery	Mili Sheth et al
EPI_ISL_2384230	USA/VI-CDC-2-4420166/2021	2021-03-29	North America	USA	VI-US Virgin Islands Department of Health	Centers for Disease Control and Prevention Division of Viral Diseases, Pathogen Discovery	Mili Sheth et al
EPI_ISL_2384229	USA/VI-CDC-2-4420200/2021	2021-04-22	North America	USA	VI-US Virgin Islands Department of Health	Centers for Disease Control and Prevention Division of Viral Diseases, Pathogen Discovery	Mili Sheth et al
EPI_ISL_2384227	USA/VI-CDC-2-4420253/2021	2021-03-23	North America	USA	VI-US Virgin Islands Department of Health	Centers for Disease Control and Prevention Division of Viral Diseases, Pathogen Discovery	Mili Sheth et al
EPI_ISL_2384224	USA/VI-CDC-2-4420259/2021	2021-04-22	North America	USA	VI-US Virgin Islands Department of Health	Centers for Disease Control and Prevention Division of Viral Diseases, Pathogen Discovery	Mili Sheth et al
EPI_ISL_2384228	USA/VI-CDC-2-4420260/2021	2021-03-09	North America	USA	VI-US Virgin Islands Department of Health	Centers for Disease Control and Prevention Division of Viral Diseases, Pathogen Discovery	Mili Sheth et al
EPI_ISL_2384231	USA/VI-CDC-2-4420265/2021	2021-04-19	North America	USA	VI-US Virgin Islands Department of Health	Centers for Disease Control and Prevention Division of Viral Diseases, Pathogen Discovery	Mili Sheth et al
EPI_ISL_2384232	USA/VI-CDC-2-4420272/2021	2021-04-29	North America	USA	VI-US Virgin Islands Department of Health	Centers for Disease Control and Prevention Division of Viral Diseases, Pathogen Discovery	Mili Sheth et al
EPI_ISL_2452021	USA/VI-CDC-2-4448386/2021	2021-05-06	North America	USA	VI-US Virgin Islands Department of Health	Centers for Disease Control and Prevention Division of Viral Diseases, Pathogen Discovery	Mili Sheth et al
EPI_ISL_2452023	USA/VI-CDC-2-4448961/2021	2021-05-09	North America	USA	VI-US Virgin Islands Department of Health	Centers for Disease Control and Prevention Division of Viral Diseases, Pathogen Discovery	Mili Sheth et al
EPI_ISL_2452026	USA/VI-CDC-2-4448997/2021	2021-05-03	North America	USA	VI-US Virgin Islands Department of Health	Centers for Disease Control and Prevention Division of Viral Diseases, Pathogen Discovery	Mili Sheth et al
EPI_ISL_2452025	USA/VI-CDC-2-4449062/2021	2021-05-03	North America	USA	VI-US Virgin Islands Department of Health	Centers for Disease Control and Prevention Division of Viral Diseases, Pathogen Discovery	Mili Sheth et al
EPI_ISL_2690018	USA/VI-CDC-2-4513154/2021	2021-05-21	North America	USA	VI-US Virgin Islands Department of Health	Centers for Disease Control and Prevention Division of Viral Diseases, Pathogen Discovery	Mili Sheth et al
EPI_ISL_2690021	USA/VI-CDC-2-4513185/2021	2021-05-26	North America	USA	VI-US Virgin Islands Department of Health	Centers for Disease Control and Prevention Division of Viral Diseases, Pathogen Discovery	Mili Sheth et al
EPI_ISL_2690017	USA/VI-CDC-2-4513262/2021	2021-05-24	North America	USA	VI-US Virgin Islands Department of Health	Centers for Disease Control and Prevention Division of Viral Diseases, Pathogen Discovery	Mili Sheth et al
EPI_ISL_2690019	USA/VI-CDC-2-4513273/2021	2021-05-17	North America	USA	VI-US Virgin Islands Department of Health	Centers for Disease Control and Prevention Division of Viral Diseases, Pathogen Discovery	Mili Sheth et al
EPI_ISL_2690020	USA/VI-CDC-2-4513282/2021	2021-05-20	North America	USA	VI-US Virgin Islands Department of Health	Centers for Disease Control and Prevention Division of Viral Diseases, Pathogen Discovery	Mili Sheth et al
EPI_ISL_452119	USA/VI-CDC-3588/2020	2020-03-17	North America	USA	VI-US Virgin Islands Department of Health	Pathogen Discovery, Respiratory Viruses Branch, Division of Viral Diseases, Centers for Disease Control and Prevention	Yan Li et al
EPI_ISL_464167	USA/VI-CDC-3638/2020	2020-03-19	North America	USA	VI-US Virgin Islands Department of Health	Pathogen Discovery, Respiratory Viruses Branch, Division of Viral Diseases, Centers for Disease Control and Prevention	Krista Queen et al
EPI_ISL_452121	USA/VI-CDC-3661/2020	2020-03-23	North America	USA	VI-US Virgin Islands Department of Health	Pathogen Discovery, Respiratory Viruses Branch, Division of Viral Diseases, Centers for Disease Control and Prevention	Jing Zhang et al
EPI_ISL_452123	USA/VI-CDC-3688/2020	2020-03-23	North America	USA	VI-US Virgin Islands Department of Health	Pathogen Discovery, Respiratory Viruses Branch, Division of Viral Diseases, Centers for Disease Control and Prevention	Jing Zhang et al
EPI_ISL_452122	USA/VI-CDC-3705/2020	2020-03-23	North America	USA	VI-US Virgin Islands Department of Health	Pathogen Discovery, Respiratory Viruses Branch, Division of Viral Diseases, Centers for Disease Control and Prevention	Jing Zhang et al
EPI_ISL_450804	USA/VI-CDC-3810/2020	2020-04-03	North America	USA	VI-US Virgin Islands Department of Health	Pathogen Discovery, Respiratory Viruses Branch, Division of Viral Diseases, Centers for Disease Control and Prevention	Yan Li et al
EPI_ISL_451960	USA/VI-CDC-3849/2020	2020-04-01	North America	USA	VI-US Virgin Islands Department of Health	Centers for Disease Control and Prevention	Queen et al
EPI_ISL_450805	USA/VI-CDC-3884/2020	2020-04-06	North America	USA	VI-US Virgin Islands Department of Health	Pathogen Discovery, Respiratory Viruses Branch, Division of Viral Diseases, Centers for Disease Control and Prevention	Krista Queen et al
EPI_ISL_450806	USA/VI-CDC-3943/2020	2020-04-08	North America	USA	VI-US Virgin Islands Department of Health	Pathogen Discovery, Respiratory Viruses Branch, Division of Viral Diseases, Centers for Disease Control and Prevention	Yan Li et al
EPI_ISL_454643	USA/VI-CDC-4022/2020	2020-04-17	North America	USA	VI-US Virgin Islands Department of Health	Pathogen Discovery, Respiratory Viruses Branch, Division of Viral Diseases, Centers for Disease Control and Prevention	Jing Zhang et al
EPI_ISL_3064776	USA/VI-CDC-4190861-001/2021	2021-03-25	North America	USA	VI-US Virgin Islands Department of Health	Centers for Disease Control and Prevention Division of Viral Diseases, Pathogen Discovery	Mili Sheth et al
EPI_ISL_454650	USA/VI-CDC-4367/2020	2020-04-25	North America	USA	VI-US Virgin Islands Department of Health	Pathogen Discovery, Respiratory Viruses Branch, Division of Viral Diseases, Centers for Disease Control and Prevention	Ying Tao et al
EPI_ISL_454649	USA/VI-CDC-4371/2020	2020-04-26	North America	USA	VI-US Virgin Islands Department of Health	Pathogen Discovery, Respiratory Viruses Branch, Division of Viral Diseases, Centers for Disease Control and Prevention	Ying Tao et al
EPI_ISL_454647	USA/VI-CDC-4399/2020	2020-04-27	North America	USA	VI-US Virgin Islands Department of Health	Pathogen Discovery, Respiratory Viruses Branch, Division of Viral Diseases, Centers for Disease Control and Prevention	Ying Tao et al
EPI_ISL_454648	USA/VI-CDC-4400/2020	2020-04-27	North America	USA	VI-US Virgin Islands Department of Health	Pathogen Discovery, Respiratory Viruses Branch, Division of Viral Diseases, Centers for Disease Control and Prevention	Ying Tao et al
EPI_ISL_454651	USA/VI-CDC-4408/2020	2020-04-27	North America	USA	VI-US Virgin Islands Department of Health	Pathogen Discovery, Respiratory Viruses Branch, Division of Viral Diseases, Centers for Disease Control and Prevention	Ying Tao et al
EPI_ISL_454644	USA/VI-CDC-4411/2020	2020-04-27	North America	USA	VI-US Virgin Islands Department of Health	Pathogen Discovery, Respiratory Viruses Branch, Division of Viral Diseases, Centers for Disease Control and Prevention	Jing Zhang et al
EPI_ISL_452137	USA/VI-CDC-4412/2020	2020-04-28	North America	USA	VI-US Virgin Islands Department of Health	Pathogen Discovery, Respiratory Viruses Branch, Division of Viral Diseases, Centers for Disease Control and Prevention	Anna Uehara et al
EPI_ISL_454652	USA/VI-CDC-4413/2020	2020-04-27	North America	USA	VI-US Virgin Islands Department of Health	Pathogen Discovery, Respiratory Viruses Branch, Division of Viral Diseases, Centers for Disease Control and Prevention	Ying Tao et al
EPI_ISL_452138	USA/VI-CDC-4670/2020	2020-05-05	North America	USA	VI-US Virgin Islands Department of Health	Pathogen Discovery, Respiratory Viruses Branch, Division of Viral Diseases, Centers for Disease Control and Prevention	Anna Uehara et al
EPI_ISL_966962	USA/VI-CDC-STM-000005664/2021	2021-01-27	North America	USA	Helix/Illumina	Respiratory Viruses Branch, Division of Viral Diseases, Centers for Disease Control and Prevention	Peter W. Cook et al
EPI_ISL_4577349	USA/VI-Yale-10128/2021	2021-09-07	North America	USA	VIDOH (Virgin Islands Department of Health)	Grubaugh Lab - Yale School of Public Health	Joseph Fauver et al
EPI_ISL_4577351	USA/VI-Yale-10138/2021	2021-09-08	North America	USA	VIDOH (Virgin Islands Department of Health)	Grubaugh Lab - Yale School of Public Health	Joseph Fauver et al
EPI_ISL_4577354	USA/VI-Yale-10143/2021	2021-09-08	North America	USA	VIDOH (Virgin Islands Department of Health)	Grubaugh Lab - Yale School of Public Health	Joseph Fauver et al
EPI_ISL_4577359	USA/VI-Yale-10151/2021	2021-09-02	North America	USA	VIDOH (Virgin Islands Department of Health)	Grubaugh Lab - Yale School of Public Health	Joseph Fauver et al
EPI_ISL_4577360	USA/VI-Yale-10152/2021	2021-09-03	North America	USA	VIDOH (Virgin Islands Department of Health)	Grubaugh Lab - Yale School of Public Health	Joseph Fauver et al
EPI_ISL_4577364	USA/VI-Yale-10163/2021	2021-09-09	North America	USA	VIDOH (Virgin Islands Department of Health)	Grubaugh Lab - Yale School of Public Health	Joseph Fauver et al
EPI_ISL_4577371	USA/VI-Yale-10176/2021	2021-08-06	North America	USA	VIDOH (Virgin Islands Department of Health)	Grubaugh Lab - Yale School of Public Health	Joseph Fauver et al
EPI_ISL_4577372	USA/VI-Yale-10177/2021	2021-08-06	North America	USA	VIDOH (Virgin Islands Department of Health)	Grubaugh Lab - Yale School of Public Health	Joseph Fauver et al
EPI_ISL_4577374	USA/VI-Yale-10180/2021	2021-08-06	North America	USA	VIDOH (Virgin Islands Department of Health)	Grubaugh Lab - Yale School of Public Health	Joseph Fauver et al
EPI_ISL_4577376	USA/VI-Yale-10183/2021	2021-08-06	North America	USA	VIDOH (Virgin Islands Department of Health)	Grubaugh Lab - Yale School of Public Health	Joseph Fauver et al
EPI_ISL_4577377	USA/VI-Yale-10184/2021	2021-08-06	North America	USA	VIDOH (Virgin Islands Department of Health)	Grubaugh Lab - Yale School of Public Health	Joseph Fauver et al
EPI_ISL_4577379	USA/VI-Yale-10186/2021	2021-08-06	North America	USA	VIDOH (Virgin Islands Department of Health)	Grubaugh Lab - Yale School of Public Health	Joseph Fauver et al
EPI_ISL_4577386	USA/VI-Yale-10195/2021	2021-08-16	North America	USA	VIDOH (Virgin Islands Department of Health)	Grubaugh Lab - Yale School of Public Health	Joseph Fauver et al
EPI_ISL_4577387	USA/VI-Yale-10196/2021	2021-08-16	North America	USA	VIDOH (Virgin Islands Department of Health)	Grubaugh Lab - Yale School of Public Health	Joseph Fauver et al
EPI_ISL_4577388	USA/VI-Yale-10205/2021	2021-08-19	North America	USA	VIDOH (Virgin Islands Department of Health)	Grubaugh Lab - Yale School of Public Health	Joseph Fauver et al
EPI_ISL_4577389	USA/VI-Yale-10207/2021	2021-08-20	North America	USA	VIDOH (Virgin Islands Department of Health)	Grubaugh Lab - Yale School of Public Health	Joseph Fauver et al
EPI_ISL_4577392	USA/VI-Yale-10210/2020	2020-08-21	North America	USA	VIDOH (Virgin Islands Department of Health)	Grubaugh Lab - Yale School of Public Health	Joseph Fauver et al
EPI_ISL_3045979	USA/VI-Yale-5603/2021	2021-04-22	North America	USA	VIDOH (Virgin Islands Department of Health)	Grubaugh Lab - Yale School of Public Health	Joseph Fauver et al
EPI_ISL_3045981	USA/VI-Yale-5606/2021	2021-04-22	North America	USA	VIDOH (Virgin Islands Department of Health)	Grubaugh Lab - Yale School of Public Health	Joseph Fauver et al
EPI_ISL_3045983	USA/VI-Yale-5610/2021	2021-04-29	North America	USA	VIDOH (Virgin Islands Department of Health)	Grubaugh Lab - Yale School of Public Health	Joseph Fauver et al
EPI_ISL_3045987	USA/VI-Yale-5617/2021	2021-05-06	North America	USA	VIDOH (Virgin Islands Department of Health)	Grubaugh Lab - Yale School of Public Health	Joseph Fauver et al
EPI_ISL_3045988	USA/VI-Yale-5618/2021	2021-05-17	North America	USA	VIDOH (Virgin Islands Department of Health)	Grubaugh Lab - Yale School of Public Health	Joseph Fauver et al
EPI_ISL_3045990	USA/VI-Yale-5620/2021	2021-05-20	North America	USA	VIDOH (Virgin Islands Department of Health)	Grubaugh Lab - Yale School of Public Health	Joseph Fauver et al
EPI_ISL_3045991	USA/VI-Yale-5621/2021	2021-05-21	North America	USA	VIDOH (Virgin Islands Department of Health)	Grubaugh Lab - Yale School of Public Health	Joseph Fauver et al
EPI_ISL_3045992	USA/VI-Yale-5622/2021	2021-05-26	North America	USA	VIDOH (Virgin Islands Department of Health)	Grubaugh Lab - Yale School of Public Health	Joseph Fauver et al
EPI_ISL_3045993	USA/VI-Yale-5623/2021	2021-05-24	North America	USA	VIDOH (Virgin Islands Department of Health)	Grubaugh Lab - Yale School of Public Health	Joseph Fauver et al
EPI_ISL_3045994	USA/VI-Yale-5624/2021	2021-05-27	North America	USA	VIDOH (Virgin Islands Department of Health)	Grubaugh Lab - Yale School of Public Health	Joseph Fauver et al
EPI_ISL_3045996	USA/VI-Yale-5626/2021	2021-05-30	North America	USA	VIDOH (Virgin Islands Department of Health)	Grubaugh Lab - Yale School of Public Health	Joseph Fauver et al
EPI_ISL_3046021	USA/VI-Yale-5682/2021	2021-06-02	North America	USA	VIDOH	Grubaugh Lab - Yale School of Public Health	Joseph Fauver et al
EPI_ISL_3046022	USA/VI-Yale-5683/2021	2021-06-03	North America	USA	VIDOH	Grubaugh Lab - Yale School of Public Health	Joseph Fauver et al
EPI_ISL_3046023	USA/VI-Yale-5684/2021	2021-06-03	North America	USA	VIDOH	Grubaugh Lab - Yale School of Public Health	Joseph Fauver et al
EPI_ISL_3046024	USA/VI-Yale-5685/2021	2021-06-04	North America	USA	VIDOH	Grubaugh Lab - Yale School of Public Health	Joseph Fauver et al
EPI_ISL_3046025	USA/VI-Yale-5686/2021	2021-06-04	North America	USA	VIDOH	Grubaugh Lab - Yale School of Public Health	Joseph Fauver et al
EPI_ISL_3046026	USA/VI-Yale-5688/2021	2021-06-05	North America	USA	VIDOH	Grubaugh Lab - Yale School of Public Health	Joseph Fauver et al
EPI_ISL_3046027	USA/VI-Yale-5689/2021	2021-06-05	North America	USA	VIDOH	Grubaugh Lab - Yale School of Public Health	Joseph Fauver et al
EPI_ISL_3046028	USA/VI-Yale-5693/2021	2021-05-27	North America	USA	VIDOH	Grubaugh Lab - Yale School of Public Health	Joseph Fauver et al
EPI_ISL_3046032	USA/VI-Yale-5698/2021	2021-05-20	North America	USA	VIDOH	Grubaugh Lab - Yale School of Public Health	Joseph Fauver et al
EPI_ISL_3046033	USA/VI-Yale-5701/2021	2021-05-20	North America	USA	VIDOH	Grubaugh Lab - Yale School of Public Health	Joseph Fauver et al
EPI_ISL_3046034	USA/VI-Yale-5702/2021	2021-05-05	North America	USA	VIDOH	Grubaugh Lab - Yale School of Public Health	Joseph Fauver et al
EPI_ISL_3045997	USA/VI-Yale-5829/2021	2021-06-12	North America	USA	VIDOH	Grubaugh Lab - Yale School of Public Health	Joseph Fauver et al
EPI_ISL_3045998	USA/VI-Yale-5830/2021	2021-04-23	North America	USA	VIDOH	Grubaugh Lab - Yale School of Public Health	Joseph Fauver et al
EPI_ISL_3045999	USA/VI-Yale-5834/2021	2021-06-10	North America	USA	VIDOH	Grubaugh Lab - Yale School of Public Health	Joseph Fauver et al
EPI_ISL_3046000	USA/VI-Yale-5835/2021	2021-06-15	North America	USA	VIDOH	Grubaugh Lab - Yale School of Public Health	Joseph Fauver et al
EPI_ISL_3046001	USA/VI-Yale-5838/2021	2021-06-15	North America	USA	VIDOH	Grubaugh Lab - Yale School of Public Health	Joseph Fauver et al
EPI_ISL_3046002	USA/VI-Yale-5839/2021	2021-06-16	North America	USA	VIDOH	Grubaugh Lab - Yale School of Public Health	Joseph Fauver et al
EPI_ISL_3046003	USA/VI-Yale-5840/2021	2021-04-22	North America	USA	VIDOH	Grubaugh Lab - Yale School of Public Health	Joseph Fauver et al
EPI_ISL_3046004	USA/VI-Yale-5841/2021	2021-04-21	North America	USA	VIDOH	Grubaugh Lab - Yale School of Public Health	Joseph Fauver et al
EPI_ISL_3046005	USA/VI-Yale-5842/2021	2021-04-09	North America	USA	VIDOH	Grubaugh Lab - Yale School of Public Health	Joseph Fauver et al
EPI_ISL_3046006	USA/VI-Yale-5844/2021	2021-04-13	North America	USA	VIDOH	Grubaugh Lab - Yale School of Public Health	Joseph Fauver et al
EPI_ISL_3046007	USA/VI-Yale-5845/2021	2021-04-12	North America	USA	VIDOH	Grubaugh Lab - Yale School of Public Health	Joseph Fauver et al
EPI_ISL_3046008	USA/VI-Yale-5846/2021	2021-04-12	North America	USA	VIDOH	Grubaugh Lab - Yale School of Public Health	Joseph Fauver et al
EPI_ISL_3046009	USA/VI-Yale-5847/2021	2021-04-12	North America	USA	VIDOH	Grubaugh Lab - Yale School of Public Health	Joseph Fauver et al
EPI_ISL_3046010	USA/VI-Yale-5848/2021	2021-04-06	North America	USA	VIDOH	Grubaugh Lab - Yale School of Public Health	Joseph Fauver et al
EPI_ISL_3046011	USA/VI-Yale-5849/2021	2021-04-06	North America	USA	VIDOH	Grubaugh Lab - Yale School of Public Health	Joseph Fauver et al
EPI_ISL_3046012	USA/VI-Yale-5850/2021	2021-04-06	North America	USA	VIDOH	Grubaugh Lab - Yale School of Public Health	Joseph Fauver et al
EPI_ISL_3046013	USA/VI-Yale-5851/2021	2021-04-08	North America	USA	VIDOH	Grubaugh Lab - Yale School of Public Health	Joseph Fauver et al
EPI_ISL_3046014	USA/VI-Yale-5852/2021	2021-04-08	North America	USA	VIDOH	Grubaugh Lab - Yale School of Public Health	Joseph Fauver et al
EPI_ISL_3046016	USA/VI-Yale-5855/2021	2021-04-07	North America	USA	VIDOH	Grubaugh Lab - Yale School of Public Health	Joseph Fauver et al
EPI_ISL_3046018	USA/VI-Yale-5857/2021	2021-04-07	North America	USA	VIDOH	Grubaugh Lab - Yale School of Public Health	Joseph Fauver et al
EPI_ISL_3046019	USA/VI-Yale-5859/2021	2021-04-07	North America	USA	VIDOH	Grubaugh Lab - Yale School of Public Health	Joseph Fauver et al
EPI_ISL_3045948	USA/VI-Yale-6044/2021	2021-06-28	North America	USA	VIDOH (Virgin Islands Department of Health)	Grubaugh Lab - Yale School of Public Health	Joseph Fauver et al
EPI_ISL_3045951	USA/VI-Yale-6049/2021	2021-04-05	North America	USA	VIDOH (Virgin Islands Department of Health)	Grubaugh Lab - Yale School of Public Health	Joseph Fauver et al
EPI_ISL_3045953	USA/VI-Yale-6054/2021	2021-03-22	North America	USA	VIDOH (Virgin Islands Department of Health)	Grubaugh Lab - Yale School of Public Health	Joseph Fauver et al
EPI_ISL_3045956	USA/VI-Yale-6060/2021	2021-03-25	North America	USA	VIDOH (Virgin Islands Department of Health)	Grubaugh Lab - Yale School of Public Health	Joseph Fauver et al
EPI_ISL_3045959	USA/VI-Yale-6066/2021	2021-03-30	North America	USA	VIDOH (Virgin Islands Department of Health)	Grubaugh Lab - Yale School of Public Health	Joseph Fauver et al
EPI_ISL_3045960	USA/VI-Yale-6067/2021	2021-03-30	North America	USA	VIDOH (Virgin Islands Department of Health)	Grubaugh Lab - Yale School of Public Health	Joseph Fauver et al
EPI_ISL_3045961	USA/VI-Yale-6068/2021	2021-03-22	North America	USA	VIDOH (Virgin Islands Department of Health)	Grubaugh Lab - Yale School of Public Health	Joseph Fauver et al
EPI_ISL_3045962	USA/VI-Yale-6070/2021	2021-04-16	North America	USA	VIDOH (Virgin Islands Department of Health)	Grubaugh Lab - Yale School of Public Health	Joseph Fauver et al
EPI_ISL_3045963	USA/VI-Yale-6071/2021	2021-04-14	North America	USA	VIDOH (Virgin Islands Department of Health)	Grubaugh Lab - Yale School of Public Health	Joseph Fauver et al
EPI_ISL_3236495	USA/VI-Yale-6508/2021	2021-07-03	North America	USA	VIDOH (Virgin Islands Department of Health)	Grubaugh Lab - Yale School of Public Health	Joseph Fauver et al
EPI_ISL_3236496	USA/VI-Yale-6509/2021	2021-07-04	North America	USA	VIDOH (Virgin Islands Department of Health)	Grubaugh Lab - Yale School of Public Health	Joseph Fauver et al
EPI_ISL_3236497	USA/VI-Yale-6510/2021	2021-07-05	North America	USA	VIDOH (Virgin Islands Department of Health)	Grubaugh Lab - Yale School of Public Health	Joseph Fauver et al
EPI_ISL_3236500	USA/VI-Yale-6513/2021	2021-07-05	North America	USA	VIDOH (Virgin Islands Department of Health)	Grubaugh Lab - Yale School of Public Health	Joseph Fauver et al
EPI_ISL_3236501	USA/VI-Yale-6514/2021	2021-07-06	North America	USA	VIDOH (Virgin Islands Department of Health)	Grubaugh Lab - Yale School of Public Health	Joseph Fauver et al
EPI_ISL_3236502	USA/VI-Yale-6516/2021	2021-07-08	North America	USA	VIDOH (Virgin Islands Department of Health)	Grubaugh Lab - Yale School of Public Health	Joseph Fauver et al
EPI_ISL_3236503	USA/VI-Yale-6517/2021	2021-07-08	North America	USA	VIDOH (Virgin Islands Department of Health)	Grubaugh Lab - Yale School of Public Health	Joseph Fauver et al
EPI_ISL_3236504	USA/VI-Yale-6519/2021	2021-07-09	North America	USA	VIDOH (Virgin Islands Department of Health)	Grubaugh Lab - Yale School of Public Health	Joseph Fauver et al
EPI_ISL_3236506	USA/VI-Yale-6525/2021	2021-07-07	North America	USA	VIDOH (Virgin Islands Department of Health)	Grubaugh Lab - Yale School of Public Health	Joseph Fauver et al
EPI_ISL_3236507	USA/VI-Yale-6528/2021	2021-07-12	North America	USA	VIDOH (Virgin Islands Department of Health)	Grubaugh Lab - Yale School of Public Health	Joseph Fauver et al
EPI_ISL_3236508	USA/VI-Yale-6529/2021	2021-07-12	North America	USA	VIDOH (Virgin Islands Department of Health)	Grubaugh Lab - Yale School of Public Health	Joseph Fauver et al
EPI_ISL_3236509	USA/VI-Yale-6531/2021	2021-07-09	North America	USA	VIDOH (Virgin Islands Department of Health)	Grubaugh Lab - Yale School of Public Health	Joseph Fauver et al
EPI_ISL_3236510	USA/VI-Yale-6533/2021	2021-07-09	North America	USA	VIDOH (Virgin Islands Department of Health)	Grubaugh Lab - Yale School of Public Health	Joseph Fauver et al
EPI_ISL_3236511	USA/VI-Yale-6535/2021	2021-07-12	North America	USA	VIDOH (Virgin Islands Department of Health)	Grubaugh Lab - Yale School of Public Health	Joseph Fauver et al
EPI_ISL_3236515	USA/VI-Yale-6545/2021	2021-07-13	North America	USA	VIDOH (Virgin Islands Department of Health)	Grubaugh Lab - Yale School of Public Health	Joseph Fauver et al
EPI_ISL_3236516	USA/VI-Yale-6547/2021	2021-07-15	North America	USA	VIDOH (Virgin Islands Department of Health)	Grubaugh Lab - Yale School of Public Health	Joseph Fauver et al
EPI_ISL_3236517	USA/VI-Yale-6552/2021	2021-07-14	North America	USA	VIDOH (Virgin Islands Department of Health)	Grubaugh Lab - Yale School of Public Health	Joseph Fauver et al
EPI_ISL_3236520	USA/VI-Yale-6556/2021	2021-07-15	North America	USA	VIDOH (Virgin Islands Department of Health)	Grubaugh Lab - Yale School of Public Health	Joseph Fauver et al
EPI_ISL_3347216	USA/VI-Yale-6644/2021	2021-07-16	North America	USA	VIDOH (Virgin Islands Department of Health)	Grubaugh Lab - Yale School of Public Health	Joseph Fauver et al
EPI_ISL_3347217	USA/VI-Yale-6645/2021	2021-07-16	North America	USA	VIDOH (Virgin Islands Department of Health)	Grubaugh Lab - Yale School of Public Health	Joseph Fauver et al
EPI_ISL_3369779	USA/VI-Yale-6646/2021	2021-07-16	North America	USA	VIDOH (Virgin Islands Department of Health)	Grubaugh Lab - Yale School of Public Health	Joseph Fauver et al
EPI_ISL_3347218	USA/VI-Yale-6648/2021	2021-07-17	North America	USA	VIDOH (Virgin Islands Department of Health)	Grubaugh Lab - Yale School of Public Health	Joseph Fauver et al
EPI_ISL_3347219	USA/VI-Yale-6649/2021	2021-07-20	North America	USA	VIDOH (Virgin Islands Department of Health)	Grubaugh Lab - Yale School of Public Health	Joseph Fauver et al
EPI_ISL_3369780	USA/VI-Yale-6660/2021	2021-07-20	North America	USA	VIDOH (Virgin Islands Department of Health)	Grubaugh Lab - Yale School of Public Health	Joseph Fauver et al
EPI_ISL_3347225	USA/VI-Yale-6661/2021	2021-07-20	North America	USA	VIDOH (Virgin Islands Department of Health)	Grubaugh Lab - Yale School of Public Health	Joseph Fauver et al
EPI_ISL_3347230	USA/VI-Yale-6673/2021	2021-07-26	North America	USA	VIDOH (Virgin Islands Department of Health)	Grubaugh Lab - Yale School of Public Health	Joseph Fauver et al
EPI_ISL_3369785	USA/VI-Yale-6999/2021	2021-07-23	North America	USA	VIDOH (Virgin Islands Department of Health)	Grubaugh Lab - Yale School of Public Health	Joseph Fauver et al
EPI_ISL_3347334	USA/VI-Yale-7004/2021	2021-07-29	North America	USA	VIDOH (Virgin Islands Department of Health)	Grubaugh Lab - Yale School of Public Health	Joseph Fauver et al
EPI_ISL_3347336	USA/VI-Yale-7007/2021	2021-07-29	North America	USA	VIDOH (Virgin Islands Department of Health)	Grubaugh Lab - Yale School of Public Health	Joseph Fauver et al
EPI_ISL_3347339	USA/VI-Yale-7013/2021	2021-07-29	North America	USA	VIDOH (Virgin Islands Department of Health)	Grubaugh Lab - Yale School of Public Health	Joseph Fauver et al
EPI_ISL_3347340	USA/VI-Yale-7014/2021	2021-07-29	North America	USA	VIDOH (Virgin Islands Department of Health)	Grubaugh Lab - Yale School of Public Health	Joseph Fauver et al
EPI_ISL_3347343	USA/VI-Yale-7019/2021	2021-07-29	North America	USA	VIDOH (Virgin Islands Department of Health)	Grubaugh Lab - Yale School of Public Health	Joseph Fauver et al
EPI_ISL_3347344	USA/VI-Yale-7020/2021	2021-07-29	North America	USA	VIDOH (Virgin Islands Department of Health)	Grubaugh Lab - Yale School of Public Health	Joseph Fauver et al
EPI_ISL_3347345	USA/VI-Yale-7021/2021	2021-07-29	North America	USA	VIDOH (Virgin Islands Department of Health)	Grubaugh Lab - Yale School of Public Health	Joseph Fauver et al
EPI_ISL_3347347	USA/VI-Yale-7025/2021	2021-07-29	North America	USA	VIDOH (Virgin Islands Department of Health)	Grubaugh Lab - Yale School of Public Health	Joseph Fauver et al
EPI_ISL_3347353	USA/VI-Yale-7035/2021	2021-07-28	North America	USA	VIDOH (Virgin Islands Department of Health)	Grubaugh Lab - Yale School of Public Health	Joseph Fauver et al
EPI_ISL_3841026	USA/VI-Yale-8019/2021	2021-08-06	North America	USA	VIDOH (Virgin Islands Department of Health)	Grubaugh Lab - Yale School of Public Health	Joseph Fauver et al
EPI_ISL_3841028	USA/VI-Yale-8022/2021	2021-08-08	North America	USA	VIDOH (Virgin Islands Department of Health)	Grubaugh Lab - Yale School of Public Health	Joseph Fauver et al
EPI_ISL_3841029	USA/VI-Yale-8023/2021	2021-08-08	North America	USA	VIDOH (Virgin Islands Department of Health)	Grubaugh Lab - Yale School of Public Health	Joseph Fauver et al
EPI_ISL_3840967	USA/VI-Yale-8026/2021	2021-08-08	North America	USA	VIDOH (Virgin Islands Department of Health)	Grubaugh Lab - Yale School of Public Health	Joseph Fauver et al
EPI_ISL_3840968	USA/VI-Yale-8027/2021	2021-08-08	North America	USA	VIDOH (Virgin Islands Department of Health)	Grubaugh Lab - Yale School of Public Health	Joseph Fauver et al
EPI_ISL_3840969	USA/VI-Yale-8029/2021	2021-08-08	North America	USA	VIDOH (Virgin Islands Department of Health)	Grubaugh Lab - Yale School of Public Health	Joseph Fauver et al
EPI_ISL_3840970	USA/VI-Yale-8031/2021	2021-08-08	North America	USA	VIDOH (Virgin Islands Department of Health)	Grubaugh Lab - Yale School of Public Health	Joseph Fauver et al
EPI_ISL_3840973	USA/VI-Yale-8034/2021	2021-08-09	North America	USA	VIDOH (Virgin Islands Department of Health)	Grubaugh Lab - Yale School of Public Health	Joseph Fauver et al
EPI_ISL_3840974	USA/VI-Yale-8035/2021	2021-08-09	North America	USA	VIDOH (Virgin Islands Department of Health)	Grubaugh Lab - Yale School of Public Health	Joseph Fauver et al
EPI_ISL_3840976	USA/VI-Yale-8037/2021	2021-08-09	North America	USA	VIDOH (Virgin Islands Department of Health)	Grubaugh Lab - Yale School of Public Health	Joseph Fauver et al
EPI_ISL_3840977	USA/VI-Yale-8038/2021	2021-08-09	North America	USA	VIDOH (Virgin Islands Department of Health)	Grubaugh Lab - Yale School of Public Health	Joseph Fauver et al
EPI_ISL_3840978	USA/VI-Yale-8041/2021	2021-08-02	North America	USA	VIDOH (Virgin Islands Department of Health)	Grubaugh Lab - Yale School of Public Health	Joseph Fauver et al
EPI_ISL_3840979	USA/VI-Yale-8044/2021	2021-08-03	North America	USA	VIDOH (Virgin Islands Department of Health)	Grubaugh Lab - Yale School of Public Health	Joseph Fauver et al
EPI_ISL_3840981	USA/VI-Yale-8046/2021	2021-08-03	North America	USA	VIDOH (Virgin Islands Department of Health)	Grubaugh Lab - Yale School of Public Health	Joseph Fauver et al
EPI_ISL_3840983	USA/VI-Yale-8050/2021	2021-08-03	North America	USA	VIDOH (Virgin Islands Department of Health)	Grubaugh Lab - Yale School of Public Health	Joseph Fauver et al
EPI_ISL_3840984	USA/VI-Yale-8051/2021	2021-08-03	North America	USA	VIDOH (Virgin Islands Department of Health)	Grubaugh Lab - Yale School of Public Health	Joseph Fauver et al
EPI_ISL_3841164	USA/VI-Yale-8053/2021	2021-08-04	North America	USA	VIDOH (Virgin Islands Department of Health)	Grubaugh Lab - Yale School of Public Health	Joseph Fauver et al
EPI_ISL_3840985	USA/VI-Yale-8054/2021	2021-08-04	North America	USA	VIDOH (Virgin Islands Department of Health)	Grubaugh Lab - Yale School of Public Health	Joseph Fauver et al
EPI_ISL_3840986	USA/VI-Yale-8056/2021	2021-08-04	North America	USA	VIDOH (Virgin Islands Department of Health)	Grubaugh Lab - Yale School of Public Health	Joseph Fauver et al
EPI_ISL_3840987	USA/VI-Yale-8059/2021	2021-08-04	North America	USA	VIDOH (Virgin Islands Department of Health)	Grubaugh Lab - Yale School of Public Health	Joseph Fauver et al
EPI_ISL_3840988	USA/VI-Yale-8060/2021	2021-08-04	North America	USA	VIDOH (Virgin Islands Department of Health)	Grubaugh Lab - Yale School of Public Health	Joseph Fauver et al
EPI_ISL_3840989	USA/VI-Yale-8061/2021	2021-08-04	North America	USA	VIDOH (Virgin Islands Department of Health)	Grubaugh Lab - Yale School of Public Health	Joseph Fauver et al
EPI_ISL_3840990	USA/VI-Yale-8063/2021	2021-08-04	North America	USA	VIDOH (Virgin Islands Department of Health)	Grubaugh Lab - Yale School of Public Health	Joseph Fauver et al
EPI_ISL_3840991	USA/VI-Yale-8064/2021	2021-08-04	North America	USA	VIDOH (Virgin Islands Department of Health)	Grubaugh Lab - Yale School of Public Health	Joseph Fauver et al
EPI_ISL_3840992	USA/VI-Yale-8066/2021	2021-08-06	North America	USA	VIDOH (Virgin Islands Department of Health)	Grubaugh Lab - Yale School of Public Health	Joseph Fauver et al
EPI_ISL_3841031	USA/VI-Yale-8076/2021	2021-08-11	North America	USA	VIDOH (Virgin Islands Department of Health)	Grubaugh Lab - Yale School of Public Health	Joseph Fauver et al
EPI_ISL_3841032	USA/VI-Yale-8077/2021	2021-08-11	North America	USA	VIDOH (Virgin Islands Department of Health)	Grubaugh Lab - Yale School of Public Health	Joseph Fauver et al
EPI_ISL_3840995	USA/VI-Yale-8085/2021	2021-08-12	North America	USA	VIDOH (Virgin Islands Department of Health)	Grubaugh Lab - Yale School of Public Health	Joseph Fauver et al
EPI_ISL_3840996	USA/VI-Yale-8087/2021	2021-08-12	North America	USA	VIDOH (Virgin Islands Department of Health)	Grubaugh Lab - Yale School of Public Health	Joseph Fauver et al
EPI_ISL_3840997	USA/VI-Yale-8088/2021	2021-08-12	North America	USA	VIDOH (Virgin Islands Department of Health)	Grubaugh Lab - Yale School of Public Health	Joseph Fauver et al
EPI_ISL_3840999	USA/VI-Yale-8099/2021	2021-08-12	North America	USA	VIDOH (Virgin Islands Department of Health)	Grubaugh Lab - Yale School of Public Health	Joseph Fauver et al
EPI_ISL_3841000	USA/VI-Yale-8100/2021	2021-08-12	North America	USA	VIDOH (Virgin Islands Department of Health)	Grubaugh Lab - Yale School of Public Health	Joseph Fauver et al
EPI_ISL_3841001	USA/VI-Yale-8104/2021	2021-08-09	North America	USA	VIDOH (Virgin Islands Department of Health)	Grubaugh Lab - Yale School of Public Health	Joseph Fauver et al
EPI_ISL_3841003	USA/VI-Yale-8106/2021	2021-08-10	North America	USA	VIDOH (Virgin Islands Department of Health)	Grubaugh Lab - Yale School of Public Health	Joseph Fauver et al
EPI_ISL_3841004	USA/VI-Yale-8107/2021	2021-08-10	North America	USA	VIDOH (Virgin Islands Department of Health)	Grubaugh Lab - Yale School of Public Health	Joseph Fauver et al
EPI_ISL_3841005	USA/VI-Yale-8108/2021	2021-08-10	North America	USA	VIDOH (Virgin Islands Department of Health)	Grubaugh Lab - Yale School of Public Health	Joseph Fauver et al
EPI_ISL_3841165	USA/VI-Yale-8109/2021	2021-08-10	North America	USA	VIDOH (Virgin Islands Department of Health)	Grubaugh Lab - Yale School of Public Health	Joseph Fauver et al
EPI_ISL_3841008	USA/VI-Yale-8112/2021	2021-08-10	North America	USA	VIDOH (Virgin Islands Department of Health)	Grubaugh Lab - Yale School of Public Health	Joseph Fauver et al
EPI_ISL_3841010	USA/VI-Yale-8115/2021	2021-08-11	North America	USA	VIDOH (Virgin Islands Department of Health)	Grubaugh Lab - Yale School of Public Health	Joseph Fauver et al
EPI_ISL_3841011	USA/VI-Yale-8117/2021	2021-08-11	North America	USA	VIDOH (Virgin Islands Department of Health)	Grubaugh Lab - Yale School of Public Health	Joseph Fauver et al
EPI_ISL_3841012	USA/VI-Yale-8118/2021	2021-08-11	North America	USA	VIDOH (Virgin Islands Department of Health)	Grubaugh Lab - Yale School of Public Health	Joseph Fauver et al
EPI_ISL_3841013	USA/VI-Yale-8119/2021	2021-08-11	North America	USA	VIDOH (Virgin Islands Department of Health)	Grubaugh Lab - Yale School of Public Health	Joseph Fauver et al
EPI_ISL_3841014	USA/VI-Yale-8120/2021	2021-08-11	North America	USA	VIDOH (Virgin Islands Department of Health)	Grubaugh Lab - Yale School of Public Health	Joseph Fauver et al
EPI_ISL_3841016	USA/VI-Yale-8123/2021	2021-08-11	North America	USA	VIDOH (Virgin Islands Department of Health)	Grubaugh Lab - Yale School of Public Health	Joseph Fauver et al
EPI_ISL_3841017	USA/VI-Yale-8124/2021	2021-08-11	North America	USA	VIDOH (Virgin Islands Department of Health)	Grubaugh Lab - Yale School of Public Health	Joseph Fauver et al
EPI_ISL_3841128	USA/VI-Yale-8125/2021	2021-08-12	North America	USA	VIDOH (Virgin Islands Department of Health)	Grubaugh Lab - Yale School of Public Health	Joseph Fauver et al
EPI_ISL_3841018	USA/VI-Yale-8126/2021	2021-08-12	North America	USA	VIDOH (Virgin Islands Department of Health)	Grubaugh Lab - Yale School of Public Health	Joseph Fauver et al
EPI_ISL_3841019	USA/VI-Yale-8127/2021	2021-08-12	North America	USA	VIDOH (Virgin Islands Department of Health)	Grubaugh Lab - Yale School of Public Health	Joseph Fauver et al
EPI_ISL_3841020	USA/VI-Yale-8130/2021	2021-08-12	North America	USA	VIDOH (Virgin Islands Department of Health)	Grubaugh Lab - Yale School of Public Health	Joseph Fauver et al
EPI_ISL_3841021	USA/VI-Yale-8131/2021	2021-08-12	North America	USA	VIDOH (Virgin Islands Department of Health)	Grubaugh Lab - Yale School of Public Health	Joseph Fauver et al
EPI_ISL_3841022	USA/VI-Yale-8132/2021	2021-08-12	North America	USA	VIDOH (Virgin Islands Department of Health)	Grubaugh Lab - Yale School of Public Health	Joseph Fauver et al
EPI_ISL_3841023	USA/VI-Yale-8134/2021	2021-08-13	North America	USA	VIDOH (Virgin Islands Department of Health)	Grubaugh Lab - Yale School of Public Health	Joseph Fauver et al
EPI_ISL_3841024	USA/VI-Yale-8136/2021	2021-08-13	North America	USA	VIDOH (Virgin Islands Department of Health)	Grubaugh Lab - Yale School of Public Health	Joseph Fauver et al
EPI_ISL_4006074	USA/VI-Yale-9051/2021	2021-08-13	North America	USA	VIDOH (Virgin Islands Department of Health)	Grubaugh Lab - Yale School of Public Health	Joseph Fauver et al
EPI_ISL_4006075	USA/VI-Yale-9052/2021	2021-08-16	North America	USA	VIDOH (Virgin Islands Department of Health)	Grubaugh Lab - Yale School of Public Health	Joseph Fauver et al
EPI_ISL_4006077	USA/VI-Yale-9054/2021	2021-08-13	North America	USA	VIDOH (Virgin Islands Department of Health)	Grubaugh Lab - Yale School of Public Health	Joseph Fauver et al
EPI_ISL_4006078	USA/VI-Yale-9056/2021	2021-08-18	North America	USA	VIDOH (Virgin Islands Department of Health)	Grubaugh Lab - Yale School of Public Health	Joseph Fauver et al
EPI_ISL_4198060	USA/VI-Yale-9574/2021	2021-08-25	North America	USA	VIDOH (Virgin Islands Department of Health)	Grubaugh Lab - Yale School of Public Health	Joseph Fauver et al
EPI_ISL_4198063	USA/VI-Yale-9580/2021	2021-08-25	North America	USA	VIDOH (Virgin Islands Department of Health)	Grubaugh Lab - Yale School of Public Health	Joseph Fauver et al
EPI_ISL_4577173	USA/VI-Yale-9712/2021	2021-08-26	North America	USA	VIDOH (Virgin Islands Department of Health)	Grubaugh Lab - Yale School of Public Health	Joseph Fauver et al
EPI_ISL_4577174	USA/VI-Yale-9715/2021	2021-08-26	North America	USA	VIDOH (Virgin Islands Department of Health)	Grubaugh Lab - Yale School of Public Health	Joseph Fauver et al
EPI_ISL_4577175	USA/VI-Yale-9716/2021	2021-08-26	North America	USA	VIDOH (Virgin Islands Department of Health)	Grubaugh Lab - Yale School of Public Health	Joseph Fauver et al
EPI_ISL_4577176	USA/VI-Yale-9727/2021	2021-08-30	North America	USA	VIDOH (Virgin Islands Department of Health)	Grubaugh Lab - Yale School of Public Health	Joseph Fauver et al
EPI_ISL_4577170	USA/VI-Yale-9728/2021	2021-08-31	North America	USA	VIDOH (Virgin Islands Department of Health)	Grubaugh Lab - Yale School of Public Health	Joseph Fauver et al
EPI_ISL_4577187	USA/VI-Yale-9732/2021	2021-08-31	North America	USA	VIDOH (Virgin Islands Department of Health)	Grubaugh Lab - Yale School of Public Health	Joseph Fauver et al
EPI_ISL_4577177	USA/VI-Yale-9739/2021	2021-08-31	North America	USA	VIDOH (Virgin Islands Department of Health)	Grubaugh Lab - Yale School of Public Health	Joseph Fauver et al
EPI_ISL_4577178	USA/VI-Yale-9745/2021	2021-09-01	North America	USA	VIDOH (Virgin Islands Department of Health)	Grubaugh Lab - Yale School of Public Health	Joseph Fauver et al
EPI_ISL_4577179	USA/VI-Yale-9747/2021	2021-09-01	North America	USA	VIDOH (Virgin Islands Department of Health)	Grubaugh Lab - Yale School of Public Health	Joseph Fauver et al
EPI_ISL_4577180	USA/VI-Yale-9750/2021	2021-08-24	North America	USA	VIDOH (Virgin Islands Department of Health)	Grubaugh Lab - Yale School of Public Health	Joseph Fauver et al
EPI_ISL_4577188	USA/VI-Yale-9752/2021	2021-08-30	North America	USA	VIDOH (Virgin Islands Department of Health)	Grubaugh Lab - Yale School of Public Health	Joseph Fauver et al
EPI_ISL_4577181	USA/VI-Yale-9754/2021	2021-09-02	North America	USA	VIDOH (Virgin Islands Department of Health)	Grubaugh Lab - Yale School of Public Health	Joseph Fauver et al
EPI_ISL_4577182	USA/VI-Yale-9764/2021	2021-09-03	North America	USA	VIDOH (Virgin Islands Department of Health)	Grubaugh Lab - Yale School of Public Health	Joseph Fauver et al
EPI_ISL_4577183	USA/VI-Yale-9765/2021	2021-09-03	North America	USA	VIDOH (Virgin Islands Department of Health)	Grubaugh Lab - Yale School of Public Health	Joseph Fauver et al
EPI_ISL_4089951	USA/VT-21-030493-CR-01/2020	2020-03-19	North America	USA	Vermont Integrative Genomics Resource	Vermont Integrative Genomics Resource	Korin Eckstrom et al
EPI_ISL_4089957	USA/VT-21-030609-CR-01/2020	2020-04-03	North America	USA	Vermont Integrative Genomics Resource	Vermont Integrative Genomics Resource	Korin Eckstrom et al
EPI_ISL_4089963	USA/VT-21-030618-CR-01/2020	2020-04-03	North America	USA	Vermont Integrative Genomics Resource	Vermont Integrative Genomics Resource	Korin Eckstrom et al
EPI_ISL_4089964	USA/VT-21-030619-CR-01/2020	2020-04-03	North America	USA	Vermont Integrative Genomics Resource	Vermont Integrative Genomics Resource	Korin Eckstrom et al
EPI_ISL_4089974	USA/VT-21-030633-CR-01/2020	2020-04-06	North America	USA	Vermont Integrative Genomics Resource	Vermont Integrative Genomics Resource	Korin Eckstrom et al
EPI_ISL_4089977	USA/VT-21-030638-CR-01/2020	2020-04-03	North America	USA	Vermont Integrative Genomics Resource	Vermont Integrative Genomics Resource	Korin Eckstrom et al
EPI_ISL_4089985	USA/VT-21-030649-CR-01/2020	2020-04-05	North America	USA	Vermont Integrative Genomics Resource	Vermont Integrative Genomics Resource	Korin Eckstrom et al
EPI_ISL_4090000	USA/VT-21-030714-CR-01/2021	2021-05-15	North America	USA	Vermont Integrative Genomics Resource	Vermont Integrative Genomics Resource	Korin Eckstrom et al
EPI_ISL_4090009	USA/VT-21-030723-CR-01/2021	2021-05-10	North America	USA	Vermont Integrative Genomics Resource	Vermont Integrative Genomics Resource	Korin Eckstrom et al
EPI_ISL_4090022	USA/VT-21-030827-CR-01/2020	2020-11-09	North America	USA	Vermont Integrative Genomics Resource	Vermont Integrative Genomics Resource	Korin Eckstrom et al
EPI_ISL_4090026	USA/VT-21-030833-CR-01/2020	2020-11-10	North America	USA	Vermont Integrative Genomics Resource	Vermont Integrative Genomics Resource	Korin Eckstrom et al
EPI_ISL_4090040	USA/VT-21-033383-CR-01/2021	2021-07-08	North America	USA	Vermont Integrative Genomics Resource	Vermont Integrative Genomics Resource	Korin Eckstrom et al
EPI_ISL_4090042	USA/VT-21-033385-CR-01/2021	2021-06-30	North America	USA	Vermont Integrative Genomics Resource	Vermont Integrative Genomics Resource	Korin Eckstrom et al
EPI_ISL_4090055	USA/VT-21-034015-CR-01/2021	2021-07-19	North America	USA	Vermont Integrative Genomics Resource	Vermont Integrative Genomics Resource	Korin Eckstrom et al
EPI_ISL_4090056	USA/VT-21-034017-CR-01/2021	2021-07-15	North America	USA	Vermont Integrative Genomics Resource	Vermont Integrative Genomics Resource	Korin Eckstrom et al
EPI_ISL_4090057	USA/VT-21-034018-CR-01/2021	2021-07-13	North America	USA	Vermont Integrative Genomics Resource	Vermont Integrative Genomics Resource	Korin Eckstrom et al
EPI_ISL_447846	USA/VT-CDC-0303/2020	2020-03-05	North America	USA	VT Dept. of Health Laboratory	Pathogen Discovery, Respiratory Viruses Branch, Division of Viral Diseases, Centers for Disease Control and Prevention	Krista Queen et al
EPI_ISL_1094558	USA/VT-CDC-2-3845825/2021	2021-01-18	North America	USA	VT Dept. of Health Laboratory	Respiratory Viruses Branch, Division of Viral Diseases, Centers for Disease Control and Prevention	Krista Queen et al
EPI_ISL_1094245	USA/VT-CDC-2-3845839/2021	2021-01-22	North America	USA	VT Dept. of Health Laboratory	Respiratory Viruses Branch, Division of Viral Diseases, Centers for Disease Control and Prevention	Krista Queen et al
EPI_ISL_1094557	USA/VT-CDC-2-3845845/2021	2021-01-19	North America	USA	VT Dept. of Health Laboratory	Respiratory Viruses Branch, Division of Viral Diseases, Centers for Disease Control and Prevention	Krista Queen et al
EPI_ISL_1095187	USA/VT-CDC-2-3845908/2021	2021-01-17	North America	USA	VT Dept. of Health Laboratory	Respiratory Viruses Branch, Division of Viral Diseases, Centers for Disease Control and Prevention	Krista Queen et al
EPI_ISL_1094266	USA/VT-CDC-2-3845926/2021	2021-01-26	North America	USA	VT Dept. of Health Laboratory	Respiratory Viruses Branch, Division of Viral Diseases, Centers for Disease Control and Prevention	Krista Queen et al
EPI_ISL_1094556	USA/VT-CDC-2-3845934/2021	2021-01-19	North America	USA	VT Dept. of Health Laboratory	Respiratory Viruses Branch, Division of Viral Diseases, Centers for Disease Control and Prevention	Krista Queen et al
EPI_ISL_1095189	USA/VT-CDC-2-3845941/2021	2021-01-26	North America	USA	VT Dept. of Health Laboratory	Respiratory Viruses Branch, Division of Viral Diseases, Centers for Disease Control and Prevention	Krista Queen et al
EPI_ISL_1095188	USA/VT-CDC-2-3846003/2021	2021-01-19	North America	USA	VT Dept. of Health Laboratory	Respiratory Viruses Branch, Division of Viral Diseases, Centers for Disease Control and Prevention	Krista Queen et al
EPI_ISL_3354001	USA/VT-CDC-2-3920609/2021	2021-01-08	North America	USA	VT Dept. of Health Laboratory	Centers for Disease Control and Prevention Division of Viral Diseases, Pathogen Discovery	Mili Sheth et al
EPI_ISL_1225945	USA/VT-CDC-2-3920629/2021	2021-01-07	North America	USA	VT Dept. of Health Laboratory	Genomics and Discovery, Respiratory Viruses Branch, Division of Viral Diseases, Centers for Disease Control and Prevention	Krista Queen et al
EPI_ISL_1225941	USA/VT-CDC-2-3920630/2021	2021-01-07	North America	USA	VT Dept. of Health Laboratory	Genomics and Discovery, Respiratory Viruses Branch, Division of Viral Diseases, Centers for Disease Control and Prevention	Krista Queen et al
EPI_ISL_1225942	USA/VT-CDC-2-3920638/2021	2021-01-11	North America	USA	VT Dept. of Health Laboratory	Genomics and Discovery, Respiratory Viruses Branch, Division of Viral Diseases, Centers for Disease Control and Prevention	Krista Queen et al
EPI_ISL_1225944	USA/VT-CDC-2-3920641/2021	2021-01-07	North America	USA	VT Dept. of Health Laboratory	Genomics and Discovery, Respiratory Viruses Branch, Division of Viral Diseases, Centers for Disease Control and Prevention	Krista Queen et al
EPI_ISL_3354003	USA/VT-CDC-2-3920733/2021	2021-01-08	North America	USA	VT Dept. of Health Laboratory	Centers for Disease Control and Prevention Division of Viral Diseases, Pathogen Discovery	Mili Sheth et al
EPI_ISL_1225943	USA/VT-CDC-2-3920734/2021	2021-01-08	North America	USA	VT Dept. of Health Laboratory	Genomics and Discovery, Respiratory Viruses Branch, Division of Viral Diseases, Centers for Disease Control and Prevention	Krista Queen et al
EPI_ISL_1226234	USA/VT-CDC-2-3926098/2021	2021-02-01	North America	USA	VT Dept. of Health Laboratory	Genomics and Discovery, Respiratory Viruses Branch, Division of Viral Diseases, Centers for Disease Control and Prevention	Krista Queen et al
EPI_ISL_1226235	USA/VT-CDC-2-3926163/2021	2021-02-01	North America	USA	VT Dept. of Health Laboratory	Genomics and Discovery, Respiratory Viruses Branch, Division of Viral Diseases, Centers for Disease Control and Prevention	Krista Queen et al
EPI_ISL_1226233	USA/VT-CDC-2-3926186/2021	2021-02-01	North America	USA	VT Dept. of Health Laboratory	Genomics and Discovery, Respiratory Viruses Branch, Division of Viral Diseases, Centers for Disease Control and Prevention	Krista Queen et al
EPI_ISL_1226236	USA/VT-CDC-2-3926198/2021	2021-02-08	North America	USA	VT Dept. of Health Laboratory	Genomics and Discovery, Respiratory Viruses Branch, Division of Viral Diseases, Centers for Disease Control and Prevention	Krista Queen et al
EPI_ISL_1226231	USA/VT-CDC-2-3926262/2021	2021-02-02	North America	USA	VT Dept. of Health Laboratory	Genomics and Discovery, Respiratory Viruses Branch, Division of Viral Diseases, Centers for Disease Control and Prevention	Krista Queen et al
EPI_ISL_1272870	USA/VT-CDC-2-3980491/2021	2021-02-24	North America	USA	VT Dept. of Health Laboratory	Centers for Disease Control and Prevention Division of Viral Diseases, Pathogen Discovery	Krista Queen et al
EPI_ISL_1272872	USA/VT-CDC-2-3980493/2021	2021-02-22	North America	USA	VT Dept. of Health Laboratory	Centers for Disease Control and Prevention Division of Viral Diseases, Pathogen Discovery	Krista Queen et al
EPI_ISL_1272871	USA/VT-CDC-2-3980573/2021	2021-02-25	North America	USA	VT Dept. of Health Laboratory	Centers for Disease Control and Prevention Division of Viral Diseases, Pathogen Discovery	Krista Queen et al
EPI_ISL_1272869	USA/VT-CDC-2-3980589/2021	2021-02-11	North America	USA	VT Dept. of Health Laboratory	Centers for Disease Control and Prevention Division of Viral Diseases, Pathogen Discovery	Krista Queen et al
EPI_ISL_1446675	USA/VT-CDC-2-4043706/2021	2021-03-03	North America	USA	VT Dept. of Health Laboratory	Centers for Disease Control and Prevention Division of Viral Diseases, Pathogen Discovery	Mili Sheth et al
EPI_ISL_1446668	USA/VT-CDC-2-4043719/2021	2021-03-02	North America	USA	VT Dept. of Health Laboratory	Centers for Disease Control and Prevention Division of Viral Diseases, Pathogen Discovery	Mili Sheth et al
EPI_ISL_1446674	USA/VT-CDC-2-4043741/2021	2021-03-02	North America	USA	VT Dept. of Health Laboratory	Centers for Disease Control and Prevention Division of Viral Diseases, Pathogen Discovery	Mili Sheth et al
EPI_ISL_1446669	USA/VT-CDC-2-4043816/2021	2021-03-05	North America	USA	VT Dept. of Health Laboratory	Centers for Disease Control and Prevention Division of Viral Diseases, Pathogen Discovery	Mili Sheth et al
EPI_ISL_1446667	USA/VT-CDC-2-4043819/2021	2021-03-01	North America	USA	VT Dept. of Health Laboratory	Centers for Disease Control and Prevention Division of Viral Diseases, Pathogen Discovery	Mili Sheth et al
EPI_ISL_1446672	USA/VT-CDC-2-4043832/2021	2021-03-01	North America	USA	VT Dept. of Health Laboratory	Centers for Disease Control and Prevention Division of Viral Diseases, Pathogen Discovery	Mili Sheth et al
EPI_ISL_903929	USA/VT-CDC-2-4044349/2020	2020-04-24	North America	USA	VT Dept. of Health Laboratory	Genomics and Discovery, Respiratory Viruses Branch, Division of Viral Diseases, Centers for Disease Control and Prevention	Krista Queen et al
EPI_ISL_1446716	USA/VT-CDC-2-4044446/2020	2020-04-04	North America	USA	VT Dept. of Health Laboratory	Centers for Disease Control and Prevention Division of Viral Diseases, Pathogen Discovery	Mili Sheth et al
EPI_ISL_903636	USA/VT-CDC-2-4044519/2020	2020-06-07	North America	USA	VT Dept. of Health Laboratory	Genomics and Discovery, Respiratory Viruses Branch, Division of Viral Diseases, Centers for Disease Control and Prevention	Krista Queen et al
EPI_ISL_903635	USA/VT-CDC-2-4044523/2020	2020-06-07	North America	USA	VT Dept. of Health Laboratory	Genomics and Discovery, Respiratory Viruses Branch, Division of Viral Diseases, Centers for Disease Control and Prevention	Krista Queen et al
EPI_ISL_903730	USA/VT-CDC-2-4044544/2020	2020-12-25	North America	USA	VT Dept. of Health Laboratory	Genomics and Discovery, Respiratory Viruses Branch, Division of Viral Diseases, Centers for Disease Control and Prevention	Krista Queen et al
EPI_ISL_903715	USA/VT-CDC-2-4044609/2020	2020-12-28	North America	USA	VT Dept. of Health Laboratory	Genomics and Discovery, Respiratory Viruses Branch, Division of Viral Diseases, Centers for Disease Control and Prevention	Krista Queen et al
EPI_ISL_903650	USA/VT-CDC-2-4044610/2020	2020-11-27	North America	USA	VT Dept. of Health Laboratory	Genomics and Discovery, Respiratory Viruses Branch, Division of Viral Diseases, Centers for Disease Control and Prevention	Krista Queen et al
EPI_ISL_903696	USA/VT-CDC-2-4044622/2020	2020-12-26	North America	USA	VT Dept. of Health Laboratory	Genomics and Discovery, Respiratory Viruses Branch, Division of Viral Diseases, Centers for Disease Control and Prevention	Krista Queen et al
EPI_ISL_903694	USA/VT-CDC-2-4044707/2020	2020-12-23	North America	USA	VT Dept. of Health Laboratory	Genomics and Discovery, Respiratory Viruses Branch, Division of Viral Diseases, Centers for Disease Control and Prevention	Krista Queen et al
EPI_ISL_3354359	USA/VT-CDC-2-4044713/2020	2020-11-27	North America	USA	VT Dept. of Health Laboratory	Centers for Disease Control and Prevention Division of Viral Diseases, Pathogen Discovery	Mili Sheth et al
EPI_ISL_903718	USA/VT-CDC-2-4044718/2020	2020-11-29	North America	USA	VT Dept. of Health Laboratory	Genomics and Discovery, Respiratory Viruses Branch, Division of Viral Diseases, Centers for Disease Control and Prevention	Krista Queen et al
EPI_ISL_903657	USA/VT-CDC-2-4044725/2020	2020-12-26	North America	USA	VT Dept. of Health Laboratory	Genomics and Discovery, Respiratory Viruses Branch, Division of Viral Diseases, Centers for Disease Control and Prevention	Krista Queen et al
EPI_ISL_1711920	USA/VT-CDC-2-4195492/2021	2021-04-08	North America	USA	VT Dept. of Health Laboratory	Centers for Disease Control and Prevention Division of Viral Diseases, Pathogen Discovery	Mili Sheth et al
EPI_ISL_1711922	USA/VT-CDC-2-4195494/2021	2021-04-09	North America	USA	VT Dept. of Health Laboratory	Centers for Disease Control and Prevention Division of Viral Diseases, Pathogen Discovery	Mili Sheth et al
EPI_ISL_1937811	USA/VT-CDC-2-4282611/2021	2021-04-13	North America	USA	VT Dept. of Health Laboratory	Centers for Disease Control and Prevention Division of Viral Diseases, Pathogen Discovery	Mili Sheth et al
EPI_ISL_1937810	USA/VT-CDC-2-4282630/2021	2021-04-20	North America	USA	VT Dept. of Health Laboratory	Centers for Disease Control and Prevention Division of Viral Diseases, Pathogen Discovery	Mili Sheth et al
EPI_ISL_1937807	USA/VT-CDC-2-4282635/2021	2021-04-12	North America	USA	VT Dept. of Health Laboratory	Centers for Disease Control and Prevention Division of Viral Diseases, Pathogen Discovery	Mili Sheth et al
EPI_ISL_1937806	USA/VT-CDC-2-4282704/2021	2021-04-12	North America	USA	VT Dept. of Health Laboratory	Centers for Disease Control and Prevention Division of Viral Diseases, Pathogen Discovery	Mili Sheth et al
EPI_ISL_1937808	USA/VT-CDC-2-4282730/2021	2021-04-15	North America	USA	VT Dept. of Health Laboratory	Centers for Disease Control and Prevention Division of Viral Diseases, Pathogen Discovery	Mili Sheth et al
EPI_ISL_1937809	USA/VT-CDC-2-4282736/2021	2021-04-23	North America	USA	VT Dept. of Health Laboratory	Centers for Disease Control and Prevention Division of Viral Diseases, Pathogen Discovery	Mili Sheth et al
EPI_ISL_1493506	USA/VT-CDC-ASC210000193/2021	2021-03-02	North America	USA	Aegis Sciences Corporation	Centers for Disease Control and Prevention Division of Viral Diseases, Pathogen Discovery	Dakota Howard et al
EPI_ISL_1479553	USA/VT-CDC-ASC210002259/2021	2021-03-07	North America	USA	Aegis Sciences Corporation	Centers for Disease Control and Prevention Division of Viral Diseases, Pathogen Discovery	Dakota Howard et al
EPI_ISL_1446129	USA/VT-CDC-ASC210002721/2021	2021-03-07	North America	USA	Aegis Sciences Corporation	Centers for Disease Control and Prevention Division of Viral Diseases, Pathogen Discovery	Dakota Howard et al
EPI_ISL_1446175	USA/VT-CDC-ASC210003672/2021	2021-03-08	North America	USA	Aegis Sciences Corporation	Centers for Disease Control and Prevention Division of Viral Diseases, Pathogen Discovery	Dakota Howard et al
EPI_ISL_1479526	USA/VT-CDC-ASC210004060/2021	2021-03-10	North America	USA	Aegis Sciences Corporation	Centers for Disease Control and Prevention Division of Viral Diseases, Pathogen Discovery	Dakota Howard et al
EPI_ISL_2244324	USA/VT-CDC-ASC210004829/2021	2021-03-15	North America	USA	Aegis Sciences Corporation	Centers for Disease Control and Prevention Division of Viral Diseases, Pathogen Discovery	Dakota Howard et al
EPI_ISL_2244168	USA/VT-CDC-ASC210006318/2021	2021-03-15	North America	USA	Aegis Sciences Corporation	Centers for Disease Control and Prevention Division of Viral Diseases, Pathogen Discovery	Dakota Howard et al
EPI_ISL_1550813	USA/VT-CDC-ASC210008754/2021	2021-03-16	North America	USA	Aegis Sciences Corporation	Centers for Disease Control and Prevention Division of Viral Diseases, Pathogen Discovery	Dakota Howard et al
EPI_ISL_1563275	USA/VT-CDC-ASC210011856/2021	2021-03-19	North America	USA	Aegis Sciences Corporation	Centers for Disease Control and Prevention Division of Viral Diseases, Pathogen Discovery	Dakota Howard et al
EPI_ISL_2185828	USA/VT-CDC-ASC210012972/2021	2021-03-19	North America	USA	Aegis Sciences Corporation	Centers for Disease Control and Prevention Division of Viral Diseases, Pathogen Discovery	Dakota Howard et al
EPI_ISL_1560874	USA/VT-CDC-ASC210018058/2021	2021-03-24	North America	USA	Aegis Sciences Corporation	Centers for Disease Control and Prevention Division of Viral Diseases, Pathogen Discovery	Dakota Howard et al
EPI_ISL_1650851	USA/VT-CDC-ASC210019644/2021	2021-03-24	North America	USA	Aegis Sciences Corporation	Centers for Disease Control and Prevention Division of Viral Diseases, Pathogen Discovery	Dakota Howard et al
EPI_ISL_1650983	USA/VT-CDC-ASC210019801/2021	2021-03-25	North America	USA	Aegis Sciences Corporation	Centers for Disease Control and Prevention Division of Viral Diseases, Pathogen Discovery	Dakota Howard et al
EPI_ISL_1685870	USA/VT-CDC-ASC210023377/2021	2021-03-27	North America	USA	Aegis Sciences Corporation	Centers for Disease Control and Prevention Division of Viral Diseases, Pathogen Discovery	Dakota Howard et al
EPI_ISL_1686582	USA/VT-CDC-ASC210023799/2021	2021-03-26	North America	USA	Aegis Sciences Corporation	Centers for Disease Control and Prevention Division of Viral Diseases, Pathogen Discovery	Dakota Howard et al
EPI_ISL_1686583	USA/VT-CDC-ASC210023800/2021	2021-03-26	North America	USA	Aegis Sciences Corporation	Centers for Disease Control and Prevention Division of Viral Diseases, Pathogen Discovery	Dakota Howard et al
EPI_ISL_1686717	USA/VT-CDC-ASC210024444/2021	2021-03-27	North America	USA	Aegis Sciences Corporation	Centers for Disease Control and Prevention Division of Viral Diseases, Pathogen Discovery	Dakota Howard et al
EPI_ISL_1686849	USA/VT-CDC-ASC210024876/2021	2021-03-29	North America	USA	Aegis Sciences Corporation	Centers for Disease Control and Prevention Division of Viral Diseases, Pathogen Discovery	Dakota Howard et al
EPI_ISL_1686852	USA/VT-CDC-ASC210024880/2021	2021-03-29	North America	USA	Aegis Sciences Corporation	Centers for Disease Control and Prevention Division of Viral Diseases, Pathogen Discovery	Dakota Howard et al
EPI_ISL_2600171	USA/VT-CDC-ASC210025832/2021	2021-03-29	North America	USA	Aegis Sciences Corporation	Centers for Disease Control and Prevention Division of Viral Diseases, Pathogen Discovery	Dakota Howard et al
EPI_ISL_1685469	USA/VT-CDC-ASC210026026/2021	2021-03-29	North America	USA	Aegis Sciences Corporation	Centers for Disease Control and Prevention Division of Viral Diseases, Pathogen Discovery	Dakota Howard et al
EPI_ISL_1685507	USA/VT-CDC-ASC210026068/2021	2021-03-29	North America	USA	Aegis Sciences Corporation	Centers for Disease Control and Prevention Division of Viral Diseases, Pathogen Discovery	Dakota Howard et al
EPI_ISL_1688360	USA/VT-CDC-ASC210027403/2021	2021-03-30	North America	USA	Aegis Sciences Corporation	Centers for Disease Control and Prevention Division of Viral Diseases, Pathogen Discovery	Dakota Howard et al
EPI_ISL_1688363	USA/VT-CDC-ASC210027407/2021	2021-03-30	North America	USA	Aegis Sciences Corporation	Centers for Disease Control and Prevention Division of Viral Diseases, Pathogen Discovery	Dakota Howard et al
EPI_ISL_1667799	USA/VT-CDC-ASC210027680/2021	2021-03-30	North America	USA	Aegis Sciences Corporation	Centers for Disease Control and Prevention Division of Viral Diseases, Pathogen Discovery	Dakota Howard et al
EPI_ISL_1667800	USA/VT-CDC-ASC210027681/2021	2021-03-30	North America	USA	Aegis Sciences Corporation	Centers for Disease Control and Prevention Division of Viral Diseases, Pathogen Discovery	Dakota Howard et al
EPI_ISL_2040287	USA/VT-CDC-ASC210029512/2021	2021-04-21	North America	USA	Aegis Sciences Corporation	Centers for Disease Control and Prevention Division of Viral Diseases, Pathogen Discovery	Dakota Howard et al
EPI_ISL_2041519	USA/VT-CDC-ASC210030959/2021	2021-04-22	North America	USA	Aegis Sciences Corporation	Centers for Disease Control and Prevention Division of Viral Diseases, Pathogen Discovery	Dakota Howard et al
EPI_ISL_2149929	USA/VT-CDC-ASC210031428/2021	2021-04-22	North America	USA	Aegis Sciences Corporation	Centers for Disease Control and Prevention Division of Viral Diseases, Pathogen Discovery	Dakota Howard et al
EPI_ISL_2148030	USA/VT-CDC-ASC210037517/2021	2021-04-30	North America	USA	Aegis Sciences Corporation	Centers for Disease Control and Prevention Division of Viral Diseases, Pathogen Discovery	Dakota Howard et al
EPI_ISL_1686003	USA/VT-CDC-ASC210039147/2021	2021-03-31	North America	USA	Aegis Sciences Corporation	Centers for Disease Control and Prevention Division of Viral Diseases, Pathogen Discovery	Dakota Howard et al
EPI_ISL_1834872	USA/VT-CDC-ASC210039705/2021	2021-03-30	North America	USA	Aegis Sciences Corporation	Centers for Disease Control and Prevention Division of Viral Diseases, Pathogen Discovery	Dakota Howard et al
EPI_ISL_1834883	USA/VT-CDC-ASC210039717/2021	2021-03-30	North America	USA	Aegis Sciences Corporation	Centers for Disease Control and Prevention Division of Viral Diseases, Pathogen Discovery	Dakota Howard et al
EPI_ISL_1834973	USA/VT-CDC-ASC210040134/2021	2021-04-01	North America	USA	Aegis Sciences Corporation	Centers for Disease Control and Prevention Division of Viral Diseases, Pathogen Discovery	Dakota Howard et al
EPI_ISL_1701951	USA/VT-CDC-ASC210040385/2021	2021-04-01	North America	USA	Aegis Sciences Corporation	Centers for Disease Control and Prevention Division of Viral Diseases, Pathogen Discovery	Dakota Howard et al
EPI_ISL_1835275	USA/VT-CDC-ASC210041545/2021	2021-04-01	North America	USA	Aegis Sciences Corporation	Centers for Disease Control and Prevention Division of Viral Diseases, Pathogen Discovery	Dakota Howard et al
EPI_ISL_2421766	USA/VT-CDC-ASC210042114/2021	2021-04-02	North America	USA	Aegis Sciences Corporation	Centers for Disease Control and Prevention Division of Viral Diseases, Pathogen Discovery	Dakota Howard et al
EPI_ISL_2421583	USA/VT-CDC-ASC210043750/2021	2021-04-02	North America	USA	Aegis Sciences Corporation	Centers for Disease Control and Prevention Division of Viral Diseases, Pathogen Discovery	Dakota Howard et al
EPI_ISL_2421413	USA/VT-CDC-ASC210045615/2021	2021-04-05	North America	USA	Aegis Sciences Corporation	Centers for Disease Control and Prevention Division of Viral Diseases, Pathogen Discovery	Dakota Howard et al
EPI_ISL_2147058	USA/VT-CDC-ASC210058798/2021	2021-05-04	North America	USA	Aegis Sciences Corporation	Centers for Disease Control and Prevention Division of Viral Diseases, Pathogen Discovery	Dakota Howard et al
EPI_ISL_2147656	USA/VT-CDC-ASC210060409/2021	2021-05-07	North America	USA	Aegis Sciences Corporation	Centers for Disease Control and Prevention Division of Viral Diseases, Pathogen Discovery	Dakota Howard et al
EPI_ISL_2368346	USA/VT-CDC-ASC210065124/2021	2021-05-18	North America	USA	Aegis Sciences Corporation	Centers for Disease Control and Prevention Division of Viral Diseases, Pathogen Discovery	Dakota Howard et al
EPI_ISL_2038985	USA/VT-CDC-ASC210075504/2021	2021-04-18	North America	USA	Aegis Sciences Corporation	Centers for Disease Control and Prevention Division of Viral Diseases, Pathogen Discovery	Dakota Howard et al
EPI_ISL_2039406	USA/VT-CDC-ASC210075860/2021	2021-04-17	North America	USA	Aegis Sciences Corporation	Centers for Disease Control and Prevention Division of Viral Diseases, Pathogen Discovery	Dakota Howard et al
EPI_ISL_4908899	USA/VT-CDC-ASC210079927/2021	2021-09-10	North America	USA	Aegis Sciences Corporation	Centers for Disease Control and Prevention Division of Viral Diseases, Pathogen Discovery	Dakota Howard et al
EPI_ISL_4401467	USA/VT-CDC-ASC210096515/2021	2021-08-25	North America	USA	Aegis Sciences Corporation	Centers for Disease Control and Prevention Division of Viral Diseases, Pathogen Discovery	Dakota Howard et al
EPI_ISL_4397933	USA/VT-CDC-ASC210118042/2021	2021-08-16	North America	USA	Aegis Sciences Corporation	Centers for Disease Control and Prevention Division of Viral Diseases, Pathogen Discovery	Dakota Howard et al
EPI_ISL_4397937	USA/VT-CDC-ASC210118047/2021	2021-08-13	North America	USA	Aegis Sciences Corporation	Centers for Disease Control and Prevention Division of Viral Diseases, Pathogen Discovery	Dakota Howard et al
EPI_ISL_4397958	USA/VT-CDC-ASC210118073/2021	2021-08-15	North America	USA	Aegis Sciences Corporation	Centers for Disease Control and Prevention Division of Viral Diseases, Pathogen Discovery	Dakota Howard et al
EPI_ISL_4397962	USA/VT-CDC-ASC210118077/2021	2021-08-15	North America	USA	Aegis Sciences Corporation	Centers for Disease Control and Prevention Division of Viral Diseases, Pathogen Discovery	Dakota Howard et al
EPI_ISL_4397967	USA/VT-CDC-ASC210118082/2021	2021-08-15	North America	USA	Aegis Sciences Corporation	Centers for Disease Control and Prevention Division of Viral Diseases, Pathogen Discovery	Dakota Howard et al
EPI_ISL_4397910	USA/VT-CDC-ASC210118272/2021	2021-08-16	North America	USA	Aegis Sciences Corporation	Centers for Disease Control and Prevention Division of Viral Diseases, Pathogen Discovery	Dakota Howard et al
EPI_ISL_4364413	USA/VT-CDC-ASC210161872/2021	2021-07-20	North America	USA	Aegis Sciences Corporation	Centers for Disease Control and Prevention Division of Viral Diseases, Pathogen Discovery	Dakota Howard et al
EPI_ISL_4142184	USA/VT-CDC-ASC210192205/2021	2021-08-12	North America	USA	Aegis Sciences Corporation	Centers for Disease Control and Prevention Division of Viral Diseases, Pathogen Discovery	Dakota Howard et al
EPI_ISL_3846893	USA/VT-CDC-ASC210201646/2021	2021-07-29	North America	USA	Aegis Sciences Corporation	Centers for Disease Control and Prevention Division of Viral Diseases, Pathogen Discovery	Dakota Howard et al
EPI_ISL_3822714	USA/VT-CDC-ASC210209074/2021	2021-08-02	North America	USA	Aegis Sciences Corporation	Centers for Disease Control and Prevention Division of Viral Diseases, Pathogen Discovery	Dakota Howard et al
EPI_ISL_3844614	USA/VT-CDC-ASC210234427/2021	2021-07-29	North America	USA	Aegis Sciences Corporation	Centers for Disease Control and Prevention Division of Viral Diseases, Pathogen Discovery	Dakota Howard et al
EPI_ISL_3856372	USA/VT-CDC-ASC210269623/2021	2021-08-03	North America	USA	Aegis Sciences Corporation	Centers for Disease Control and Prevention Division of Viral Diseases, Pathogen Discovery	Dakota Howard et al
EPI_ISL_3752873	USA/VT-CDC-ASC210270647/2021	2021-08-03	North America	USA	Aegis Sciences Corporation	Centers for Disease Control and Prevention Division of Viral Diseases, Pathogen Discovery	Dakota Howard et al
EPI_ISL_3523797	USA/VT-CDC-FG-073036/2021	2021-08-05	North America	USA	Fulgent Genetics	Centers for Disease Control and Prevention Division of Viral Diseases, Pathogen Discovery	Dakota Howard et al
EPI_ISL_4202669	USA/VT-CDC-FG-096825/2021	2021-08-18	North America	USA	Fulgent Genetics	Centers for Disease Control and Prevention Division of Viral Diseases, Pathogen Discovery	Dakota Howard et al
EPI_ISL_1163171	USA/VT-CDC-LC0014023/2021	2021-02-08	North America	USA	Laboratory Corporation of America	Respiratory Viruses Branch, Division of Viral Diseases, Centers for Disease Control and Prevention	Peter W. Cook et al
EPI_ISL_1163047	USA/VT-CDC-LC0014419/2021	2021-02-09	North America	USA	Laboratory Corporation of America	Respiratory Viruses Branch, Division of Viral Diseases, Centers for Disease Control and Prevention	Peter W. Cook et al
EPI_ISL_1161149	USA/VT-CDC-LC0017952/2021	2021-02-10	North America	USA	Laboratory Corporation of America	Respiratory Viruses Branch, Division of Viral Diseases, Centers for Disease Control and Prevention	Peter W. Cook et al
EPI_ISL_1610309	USA/VT-CDC-LC0037354/2021	2021-03-26	North America	USA	Laboratory Corporation of America	Centers for Disease Control and Prevention Division of Viral Diseases, Pathogen Discovery	Dakota Howard et al
EPI_ISL_1610614	USA/VT-CDC-LC0037589/2021	2021-03-25	North America	USA	Laboratory Corporation of America	Centers for Disease Control and Prevention Division of Viral Diseases, Pathogen Discovery	Dakota Howard et al
EPI_ISL_1611030	USA/VT-CDC-LC0037871/2021	2021-03-30	North America	USA	Laboratory Corporation of America	Centers for Disease Control and Prevention Division of Viral Diseases, Pathogen Discovery	Dakota Howard et al
EPI_ISL_1680637	USA/VT-CDC-LC0040127/2021	2021-04-03	North America	USA	Laboratory Corporation of America	Centers for Disease Control and Prevention Division of Viral Diseases, Pathogen Discovery	Dakota Howard et al
EPI_ISL_1680495	USA/VT-CDC-LC0040278/2021	2021-03-30	North America	USA	Laboratory Corporation of America	Centers for Disease Control and Prevention Division of Viral Diseases, Pathogen Discovery	Dakota Howard et al
EPI_ISL_1801602	USA/VT-CDC-LC0047680/2021	2021-04-16	North America	USA	Laboratory Corporation of America	Centers for Disease Control and Prevention Division of Viral Diseases, Pathogen Discovery	Dakota Howard et al
EPI_ISL_1925772	USA/VT-CDC-LC0049545/2021	2021-04-19	North America	USA	Laboratory Corporation of America	Centers for Disease Control and Prevention Division of Viral Diseases, Pathogen Discovery	Dakota Howard et al
EPI_ISL_1926597	USA/VT-CDC-LC0050338/2021	2021-04-19	North America	USA	Laboratory Corporation of America	Centers for Disease Control and Prevention Division of Viral Diseases, Pathogen Discovery	Dakota Howard et al
EPI_ISL_2306886	USA/VT-CDC-LC0061952/2021	2021-05-13	North America	USA	Laboratory Corporation of America	Centers for Disease Control and Prevention Division of Viral Diseases, Pathogen Discovery	Dakota Howard et al
EPI_ISL_2399018	USA/VT-CDC-LC0062400/2021	2021-05-16	North America	USA	Laboratory Corporation of America	Centers for Disease Control and Prevention Division of Viral Diseases, Pathogen Discovery	Dakota Howard et al
EPI_ISL_2399263	USA/VT-CDC-LC0062689/2021	2021-05-19	North America	USA	Laboratory Corporation of America	Centers for Disease Control and Prevention Division of Viral Diseases, Pathogen Discovery	Dakota Howard et al
EPI_ISL_2397934	USA/VT-CDC-LC0064780/2021	2021-05-19	North America	USA	Laboratory Corporation of America	Centers for Disease Control and Prevention Division of Viral Diseases, Pathogen Discovery	Dakota Howard et al
EPI_ISL_3330566	USA/VT-CDC-LC0104422/2021	2021-07-16	North America	USA	Laboratory Corporation of America	Centers for Disease Control and Prevention Division of Viral Diseases, Pathogen Discovery	Dakota Howard et al
EPI_ISL_3510022	USA/VT-CDC-LC0138533/2021	2021-07-22	North America	USA	Laboratory Corporation of America	Centers for Disease Control and Prevention Division of Viral Diseases, Pathogen Discovery	Dakota Howard et al
EPI_ISL_3511346	USA/VT-CDC-LC0150360/2021	2021-07-25	North America	USA	Laboratory Corporation of America	Centers for Disease Control and Prevention Division of Viral Diseases, Pathogen Discovery	Dakota Howard et al
EPI_ISL_3512881	USA/VT-CDC-LC0154759/2021	2021-07-27	North America	USA	Laboratory Corporation of America	Centers for Disease Control and Prevention Division of Viral Diseases, Pathogen Discovery	Dakota Howard et al
EPI_ISL_3512882	USA/VT-CDC-LC0154837/2021	2021-07-27	North America	USA	Laboratory Corporation of America	Centers for Disease Control and Prevention Division of Viral Diseases, Pathogen Discovery	Dakota Howard et al
EPI_ISL_3745248	USA/VT-CDC-LC0187208/2021	2021-08-12	North America	USA	Laboratory Corporation of America	Centers for Disease Control and Prevention Division of Viral Diseases, Pathogen Discovery	Dakota Howard et al
EPI_ISL_3744105	USA/VT-CDC-LC0190617/2021	2021-08-01	North America	USA	Laboratory Corporation of America	Centers for Disease Control and Prevention Division of Viral Diseases, Pathogen Discovery	Dakota Howard et al
EPI_ISL_4239546	USA/VT-CDC-LC0218139/2021	2021-08-23	North America	USA	Laboratory Corporation of America	Centers for Disease Control and Prevention Division of Viral Diseases, Pathogen Discovery	Dakota Howard et al
EPI_ISL_4238276	USA/VT-CDC-LC0221335/2021	2021-08-07	North America	USA	Laboratory Corporation of America	Centers for Disease Control and Prevention Division of Viral Diseases, Pathogen Discovery	Dakota Howard et al
EPI_ISL_4173202	USA/VT-CDC-LC0224292/2021	2021-08-23	North America	USA	Laboratory Corporation of America	Centers for Disease Control and Prevention Division of Viral Diseases, Pathogen Discovery	Dakota Howard et al
EPI_ISL_4175903	USA/VT-CDC-LC0225750/2021	2021-08-21	North America	USA	Laboratory Corporation of America	Centers for Disease Control and Prevention Division of Viral Diseases, Pathogen Discovery	Dakota Howard et al
EPI_ISL_4476735	USA/VT-CDC-LC0256308/2021	2021-08-27	North America	USA	Laboratory Corporation of America	Centers for Disease Control and Prevention Division of Viral Diseases, Pathogen Discovery	Dakota Howard et al
EPI_ISL_4476734	USA/VT-CDC-LC0256309/2021	2021-08-27	North America	USA	Laboratory Corporation of America	Centers for Disease Control and Prevention Division of Viral Diseases, Pathogen Discovery	Dakota Howard et al
EPI_ISL_4484884	USA/VT-CDC-LC0261976/2021	2021-09-07	North America	USA	Laboratory Corporation of America	Centers for Disease Control and Prevention Division of Viral Diseases, Pathogen Discovery	Dakota Howard et al
EPI_ISL_4488648	USA/VT-CDC-LC0262202/2021	2021-09-10	North America	USA	Laboratory Corporation of America	Centers for Disease Control and Prevention Division of Viral Diseases, Pathogen Discovery	Dakota Howard et al
EPI_ISL_4815675	USA/VT-CDC-LC0272755/2021	2021-09-11	North America	USA	Laboratory Corporation of America	Centers for Disease Control and Prevention Division of Viral Diseases, Pathogen Discovery	Dakota Howard et al
EPI_ISL_1087035	USA/VT-CDC-QDX21490895/2021	2021-01-24	North America	USA	Quest Diagnostics Incorporated	Respiratory Viruses Branch, Division of Viral Diseases, Centers for Disease Control and Prevention	Peter W. Cook et al
EPI_ISL_1086818	USA/VT-CDC-QDX21491278/2021	2021-01-26	North America	USA	Quest Diagnostics Incorporated	Respiratory Viruses Branch, Division of Viral Diseases, Centers for Disease Control and Prevention	Peter W. Cook et al
EPI_ISL_1086691	USA/VT-CDC-QDX21491294/2021	2021-01-25	North America	USA	Quest Diagnostics Incorporated	Respiratory Viruses Branch, Division of Viral Diseases, Centers for Disease Control and Prevention	Peter W. Cook et al
EPI_ISL_1086489	USA/VT-CDC-QDX21529765/2021	2021-01-27	North America	USA	Quest Diagnostics Incorporated	Respiratory Viruses Branch, Division of Viral Diseases, Centers for Disease Control and Prevention	Peter W. Cook et al
EPI_ISL_1086520	USA/VT-CDC-QDX21529797/2021	2021-01-28	North America	USA	Quest Diagnostics Incorporated	Respiratory Viruses Branch, Division of Viral Diseases, Centers for Disease Control and Prevention	Peter W. Cook et al
EPI_ISL_1086509	USA/VT-CDC-QDX21529849/2021	2021-01-29	North America	USA	Quest Diagnostics Incorporated	Respiratory Viruses Branch, Division of Viral Diseases, Centers for Disease Control and Prevention	Peter W. Cook et al
EPI_ISL_1086515	USA/VT-CDC-QDX21529982/2021	2021-01-26	North America	USA	Quest Diagnostics Incorporated	Respiratory Viruses Branch, Division of Viral Diseases, Centers for Disease Control and Prevention	Peter W. Cook et al
EPI_ISL_1086536	USA/VT-CDC-QDX21530006/2021	2021-01-26	North America	USA	Quest Diagnostics Incorporated	Respiratory Viruses Branch, Division of Viral Diseases, Centers for Disease Control and Prevention	Peter W. Cook et al
EPI_ISL_1087822	USA/VT-CDC-QDX21643676/2021	2021-01-31	North America	USA	Quest Diagnostics Incorporated	Respiratory Viruses Branch, Division of Viral Diseases, Centers for Disease Control and Prevention	Peter W. Cook et al
EPI_ISL_1087464	USA/VT-CDC-QDX21679442/2021	2021-02-02	North America	USA	Quest Diagnostics Incorporated	Respiratory Viruses Branch, Division of Viral Diseases, Centers for Disease Control and Prevention	Peter W. Cook et al
EPI_ISL_1087489	USA/VT-CDC-QDX21679443/2021	2021-02-02	North America	USA	Quest Diagnostics Incorporated	Respiratory Viruses Branch, Division of Viral Diseases, Centers for Disease Control and Prevention	Peter W. Cook et al
EPI_ISL_1087580	USA/VT-CDC-QDX21679455/2021	2021-02-01	North America	USA	Quest Diagnostics Incorporated	Respiratory Viruses Branch, Division of Viral Diseases, Centers for Disease Control and Prevention	Peter W. Cook et al
EPI_ISL_1088227	USA/VT-CDC-QDX21715586/2021	2021-02-04	North America	USA	Quest Diagnostics Incorporated	Respiratory Viruses Branch, Division of Viral Diseases, Centers for Disease Control and Prevention	Peter W. Cook et al
EPI_ISL_1088326	USA/VT-CDC-QDX21715588/2021	2021-02-04	North America	USA	Quest Diagnostics Incorporated	Respiratory Viruses Branch, Division of Viral Diseases, Centers for Disease Control and Prevention	Peter W. Cook et al
EPI_ISL_1088128	USA/VT-CDC-QDX21715663/2021	2021-02-04	North America	USA	Quest Diagnostics Incorporated	Respiratory Viruses Branch, Division of Viral Diseases, Centers for Disease Control and Prevention	Peter W. Cook et al
EPI_ISL_1088168	USA/VT-CDC-QDX21715996/2021	2021-02-01	North America	USA	Quest Diagnostics Incorporated	Respiratory Viruses Branch, Division of Viral Diseases, Centers for Disease Control and Prevention	Peter W. Cook et al
EPI_ISL_1088221	USA/VT-CDC-QDX21716039/2021	2021-02-03	North America	USA	Quest Diagnostics Incorporated	Respiratory Viruses Branch, Division of Viral Diseases, Centers for Disease Control and Prevention	Peter W. Cook et al
EPI_ISL_1088181	USA/VT-CDC-QDX21716258/2021	2021-02-03	North America	USA	Quest Diagnostics Incorporated	Respiratory Viruses Branch, Division of Viral Diseases, Centers for Disease Control and Prevention	Peter W. Cook et al
EPI_ISL_1088144	USA/VT-CDC-QDX21716269/2021	2021-02-03	North America	USA	Quest Diagnostics Incorporated	Respiratory Viruses Branch, Division of Viral Diseases, Centers for Disease Control and Prevention	Peter W. Cook et al
EPI_ISL_1090892	USA/VT-CDC-QDX21864774/2021	2021-02-08	North America	USA	Quest Diagnostics Incorporated	Respiratory Viruses Branch, Division of Viral Diseases, Centers for Disease Control and Prevention	Peter W. Cook et al
EPI_ISL_1114129	USA/VT-CDC-QDX21955354/2021	2021-02-10	North America	USA	Quest Diagnostics Incorporated	Respiratory Viruses Branch, Division of Viral Diseases, Centers for Disease Control and Prevention	Peter W. Cook et al
EPI_ISL_1139696	USA/VT-CDC-QDX22056503/2021	2021-02-14	North America	USA	Quest Diagnostics Incorporated	Respiratory Viruses Branch, Division of Viral Diseases, Centers for Disease Control and Prevention	Peter W. Cook et al
EPI_ISL_1194110	USA/VT-CDC-QDX22254356/2021	2021-02-18	North America	USA	Quest Diagnostics Incorporated	Centers for Disease Control and Prevention Division of Viral Diseases, Pathogen Discovery	Peter W. Cook et al
EPI_ISL_1266137	USA/VT-CDC-QDX22526799/2021	2021-03-01	North America	USA	Quest Diagnostics Incorporated	Centers for Disease Control and Prevention Division of Viral Diseases, Pathogen Discovery	Peter W. Cook et al
EPI_ISL_1291104	USA/VT-CDC-QDX22632234/2021	2021-03-05	North America	USA	Quest Diagnostics Incorporated	Centers for Disease Control and Prevention Division of Viral Diseases, Pathogen Discovery	Peter W. Cook et al
EPI_ISL_1297621	USA/VT-CDC-QDX22632912/2021	2021-03-02	North America	USA	Quest Diagnostics Incorporated	Centers for Disease Control and Prevention Division of Viral Diseases, Pathogen Discovery	Peter W. Cook et al
EPI_ISL_1297649	USA/VT-CDC-QDX22635522/2021	2021-03-05	North America	USA	Quest Diagnostics Incorporated	Centers for Disease Control and Prevention Division of Viral Diseases, Pathogen Discovery	Peter W. Cook et al
EPI_ISL_1340666	USA/VT-CDC-QDX22758793/2021	2021-03-05	North America	USA	Quest Diagnostics Incorporated	Centers for Disease Control and Prevention Division of Viral Diseases, Pathogen Discovery	Peter W. Cook et al
EPI_ISL_1340696	USA/VT-CDC-QDX22783249/2021	2021-03-09	North America	USA	Quest Diagnostics Incorporated	Centers for Disease Control and Prevention Division of Viral Diseases, Pathogen Discovery	Peter W. Cook et al
EPI_ISL_1367201	USA/VT-CDC-QDX22863624/2021	2021-03-10	North America	USA	Quest Diagnostics Incorporated	Centers for Disease Control and Prevention Division of Viral Diseases, Pathogen Discovery	Peter W. Cook et al
EPI_ISL_1367222	USA/VT-CDC-QDX22863657/2021	2021-03-10	North America	USA	Quest Diagnostics Incorporated	Centers for Disease Control and Prevention Division of Viral Diseases, Pathogen Discovery	Peter W. Cook et al
EPI_ISL_1480793	USA/VT-CDC-QDX22863709/2021	2021-03-10	North America	USA	Quest Diagnostics Incorporated	Centers for Disease Control and Prevention Division of Viral Diseases, Pathogen Discovery	Dakota Howard et al
EPI_ISL_1392296	USA/VT-CDC-QDX22906477/2021	2021-03-11	North America	USA	Quest Diagnostics Incorporated	Centers for Disease Control and Prevention Division of Viral Diseases, Pathogen Discovery	Peter W. Cook et al
EPI_ISL_1392321	USA/VT-CDC-QDX22906556/2021	2021-03-11	North America	USA	Quest Diagnostics Incorporated	Centers for Disease Control and Prevention Division of Viral Diseases, Pathogen Discovery	Peter W. Cook et al
EPI_ISL_1444517	USA/VT-CDC-QDX23007512/2021	2021-03-14	North America	USA	Quest Diagnostics Incorporated	Centers for Disease Control and Prevention Division of Viral Diseases, Pathogen Discovery	Dakota Howard et al
EPI_ISL_1444564	USA/VT-CDC-QDX23007517/2021	2021-03-14	North America	USA	Quest Diagnostics Incorporated	Centers for Disease Control and Prevention Division of Viral Diseases, Pathogen Discovery	Dakota Howard et al
EPI_ISL_1551830	USA/VT-CDC-QDX23007519/2021	2021-03-14	North America	USA	Quest Diagnostics Incorporated	Centers for Disease Control and Prevention Division of Viral Diseases, Pathogen Discovery	Dakota Howard et al
EPI_ISL_1491974	USA/VT-CDC-QDX23179853/2021	2021-03-20	North America	USA	Quest Diagnostics Incorporated	Centers for Disease Control and Prevention Division of Viral Diseases, Pathogen Discovery	Dakota Howard et al
EPI_ISL_1479920	USA/VT-CDC-QDX23179893/2021	2021-03-20	North America	USA	Quest Diagnostics Incorporated	Centers for Disease Control and Prevention Division of Viral Diseases, Pathogen Discovery	Dakota Howard et al
EPI_ISL_1753189	USA/VT-CDC-QDX23760842/2021	2021-04-06	North America	USA	Quest Diagnostics Incorporated	Centers for Disease Control and Prevention Division of Viral Diseases, Pathogen Discovery	Dakota Howard et al
EPI_ISL_1753103	USA/VT-CDC-QDX23804231/2021	2021-04-08	North America	USA	Quest Diagnostics Incorporated	Centers for Disease Control and Prevention Division of Viral Diseases, Pathogen Discovery	Dakota Howard et al
EPI_ISL_1753371	USA/VT-CDC-QDX23804232/2021	2021-04-08	North America	USA	Quest Diagnostics Incorporated	Centers for Disease Control and Prevention Division of Viral Diseases, Pathogen Discovery	Dakota Howard et al
EPI_ISL_1834382	USA/VT-CDC-QDX23892927/2021	2021-04-12	North America	USA	Quest Diagnostics Incorporated	Centers for Disease Control and Prevention Division of Viral Diseases, Pathogen Discovery	Dakota Howard et al
EPI_ISL_1840469	USA/VT-CDC-QDX23893037/2021	2021-04-12	North America	USA	Quest Diagnostics Incorporated	Centers for Disease Control and Prevention Division of Viral Diseases, Pathogen Discovery	Dakota Howard et al
EPI_ISL_1834245	USA/VT-CDC-QDX23893103/2021	2021-04-12	North America	USA	Quest Diagnostics Incorporated	Centers for Disease Control and Prevention Division of Viral Diseases, Pathogen Discovery	Dakota Howard et al
EPI_ISL_1834415	USA/VT-CDC-QDX23893105/2021	2021-04-12	North America	USA	Quest Diagnostics Incorporated	Centers for Disease Control and Prevention Division of Viral Diseases, Pathogen Discovery	Dakota Howard et al
EPI_ISL_1924411	USA/VT-CDC-QDX23997518/2021	2021-04-12	North America	USA	Quest Diagnostics Incorporated	Centers for Disease Control and Prevention Division of Viral Diseases, Pathogen Discovery	Dakota Howard et al
EPI_ISL_1906266	USA/VT-CDC-QDX23997523/2021	2021-04-12	North America	USA	Quest Diagnostics Incorporated	Centers for Disease Control and Prevention Division of Viral Diseases, Pathogen Discovery	Dakota Howard et al
EPI_ISL_1924352	USA/VT-CDC-QDX23997578/2021	2021-04-13	North America	USA	Quest Diagnostics Incorporated	Centers for Disease Control and Prevention Division of Viral Diseases, Pathogen Discovery	Dakota Howard et al
EPI_ISL_1924373	USA/VT-CDC-QDX23997593/2021	2021-04-14	North America	USA	Quest Diagnostics Incorporated	Centers for Disease Control and Prevention Division of Viral Diseases, Pathogen Discovery	Dakota Howard et al
EPI_ISL_1906424	USA/VT-CDC-QDX23997640/2021	2021-04-14	North America	USA	Quest Diagnostics Incorporated	Centers for Disease Control and Prevention Division of Viral Diseases, Pathogen Discovery	Dakota Howard et al
EPI_ISL_1924392	USA/VT-CDC-QDX23997641/2021	2021-04-14	North America	USA	Quest Diagnostics Incorporated	Centers for Disease Control and Prevention Division of Viral Diseases, Pathogen Discovery	Dakota Howard et al
EPI_ISL_2011053	USA/VT-CDC-QDX24155571/2021	2021-04-19	North America	USA	Quest Diagnostics Incorporated	Centers for Disease Control and Prevention Division of Viral Diseases, Pathogen Discovery	Dakota Howard et al
EPI_ISL_2090538	USA/VT-CDC-QDX24326553/2021	2021-04-21	North America	USA	Quest Diagnostics Incorporated	Centers for Disease Control and Prevention Division of Viral Diseases, Pathogen Discovery	Dakota Howard et al
EPI_ISL_2143087	USA/VT-CDC-QDX24520529/2021	2021-04-29	North America	USA	Quest Diagnostics Incorporated	Centers for Disease Control and Prevention Division of Viral Diseases, Pathogen Discovery	Dakota Howard et al
EPI_ISL_2268772	USA/VT-CDC-QDX24632735/2021	2021-05-02	North America	USA	Quest Diagnostics Incorporated	Centers for Disease Control and Prevention Division of Viral Diseases, Pathogen Discovery	Dakota Howard et al
EPI_ISL_2268703	USA/VT-CDC-QDX24632772/2021	2021-05-02	North America	USA	Quest Diagnostics Incorporated	Centers for Disease Control and Prevention Division of Viral Diseases, Pathogen Discovery	Dakota Howard et al
EPI_ISL_2268676	USA/VT-CDC-QDX24632871/2021	2021-05-03	North America	USA	Quest Diagnostics Incorporated	Centers for Disease Control and Prevention Division of Viral Diseases, Pathogen Discovery	Dakota Howard et al
EPI_ISL_2268800	USA/VT-CDC-QDX24632924/2021	2021-05-02	North America	USA	Quest Diagnostics Incorporated	Centers for Disease Control and Prevention Division of Viral Diseases, Pathogen Discovery	Dakota Howard et al
EPI_ISL_2269205	USA/VT-CDC-QDX24632944/2021	2021-05-03	North America	USA	Quest Diagnostics Incorporated	Centers for Disease Control and Prevention Division of Viral Diseases, Pathogen Discovery	Dakota Howard et al
EPI_ISL_2268815	USA/VT-CDC-QDX24632956/2021	2021-05-03	North America	USA	Quest Diagnostics Incorporated	Centers for Disease Control and Prevention Division of Viral Diseases, Pathogen Discovery	Dakota Howard et al
EPI_ISL_2268564	USA/VT-CDC-QDX24713451/2021	2021-05-05	North America	USA	Quest Diagnostics Incorporated	Centers for Disease Control and Prevention Division of Viral Diseases, Pathogen Discovery	Dakota Howard et al
EPI_ISL_2369197	USA/VT-CDC-QDX24758673/2021	2021-05-06	North America	USA	Quest Diagnostics Incorporated	Centers for Disease Control and Prevention Division of Viral Diseases, Pathogen Discovery	Dakota Howard et al
EPI_ISL_2304643	USA/VT-CDC-QDX24758676/2021	2021-05-07	North America	USA	Quest Diagnostics Incorporated	Centers for Disease Control and Prevention Division of Viral Diseases, Pathogen Discovery	Dakota Howard et al
EPI_ISL_2304736	USA/VT-CDC-QDX24758682/2021	2021-05-07	North America	USA	Quest Diagnostics Incorporated	Centers for Disease Control and Prevention Division of Viral Diseases, Pathogen Discovery	Dakota Howard et al
EPI_ISL_2371747	USA/VT-CDC-QDX24941266/2021	2021-05-11	North America	USA	Quest Diagnostics Incorporated	Centers for Disease Control and Prevention Division of Viral Diseases, Pathogen Discovery	Dakota Howard et al
EPI_ISL_2440595	USA/VT-CDC-QDX25207931/2021	2021-05-18	North America	USA	Quest Diagnostics Incorporated	Centers for Disease Control and Prevention Division of Viral Diseases, Pathogen Discovery	Dakota Howard et al
EPI_ISL_2440543	USA/VT-CDC-QDX25208006/2021	2021-05-19	North America	USA	Quest Diagnostics Incorporated	Centers for Disease Control and Prevention Division of Viral Diseases, Pathogen Discovery	Dakota Howard et al
EPI_ISL_2440787	USA/VT-CDC-QDX25249571/2021	2021-05-22	North America	USA	Quest Diagnostics Incorporated	Centers for Disease Control and Prevention Division of Viral Diseases, Pathogen Discovery	Dakota Howard et al
EPI_ISL_2451358	USA/VT-CDC-QDX25309553/2021	2021-05-24	North America	USA	Quest Diagnostics Incorporated	Centers for Disease Control and Prevention Division of Viral Diseases, Pathogen Discovery	Dakota Howard et al
EPI_ISL_2463045	USA/VT-CDC-QDX25392432/2021	2021-05-28	North America	USA	Quest Diagnostics Incorporated	Centers for Disease Control and Prevention Division of Viral Diseases, Pathogen Discovery	Dakota Howard et al
EPI_ISL_2529320	USA/VT-CDC-QDX25472441/2021	2021-05-29	North America	USA	Quest Diagnostics Incorporated	Centers for Disease Control and Prevention Division of Viral Diseases, Pathogen Discovery	Dakota Howard et al
EPI_ISL_2529265	USA/VT-CDC-QDX25472463/2021	2021-05-31	North America	USA	Quest Diagnostics Incorporated	Centers for Disease Control and Prevention Division of Viral Diseases, Pathogen Discovery	Dakota Howard et al
EPI_ISL_2652330	USA/VT-CDC-QDX25662917/2021	2021-06-06	North America	USA	Quest Diagnostics Incorporated	Centers for Disease Control and Prevention Division of Viral Diseases, Pathogen Discovery	Dakota Howard et al
EPI_ISL_3018175	USA/VT-CDC-QDX26380777/2021	2021-06-26	North America	USA	Quest Diagnostics Incorporated	Centers for Disease Control and Prevention Division of Viral Diseases, Pathogen Discovery	Dakota Howard et al
EPI_ISL_3018374	USA/VT-CDC-QDX26380796/2021	2021-06-27	North America	USA	Quest Diagnostics Incorporated	Centers for Disease Control and Prevention Division of Viral Diseases, Pathogen Discovery	Dakota Howard et al
EPI_ISL_3114334	USA/VT-CDC-QDX26532265/2021	2021-07-03	North America	USA	Quest Diagnostics Incorporated	Centers for Disease Control and Prevention Division of Viral Diseases, Pathogen Discovery	Dakota Howard et al
EPI_ISL_3720388	USA/VT-CDC-QDX27611333/2021	2021-08-07	North America	USA	Quest Diagnostics Incorporated	Centers for Disease Control and Prevention Division of Viral Diseases, Pathogen Discovery	Dakota Howard et al
EPI_ISL_4021482	USA/VT-CDC-QDX27934471/2021	2021-08-17	North America	USA	Quest Diagnostics Incorporated	Centers for Disease Control and Prevention Division of Viral Diseases, Pathogen Discovery	Dakota Howard et al
EPI_ISL_4029189	USA/VT-CDC-QDX28051378/2021	2021-08-19	North America	USA	Quest Diagnostics Incorporated	Centers for Disease Control and Prevention Division of Viral Diseases, Pathogen Discovery	Dakota Howard et al
EPI_ISL_4465443	USA/VT-CDC-QDX28360753/2021	2021-08-29	North America	USA	Quest Diagnostics Incorporated	Centers for Disease Control and Prevention Division of Viral Diseases, Pathogen Discovery	Dakota Howard et al
EPI_ISL_4465093	USA/VT-CDC-QDX28360756/2021	2021-08-30	North America	USA	Quest Diagnostics Incorporated	Centers for Disease Control and Prevention Division of Viral Diseases, Pathogen Discovery	Dakota Howard et al
EPI_ISL_4465194	USA/VT-CDC-QDX28360760/2021	2021-08-30	North America	USA	Quest Diagnostics Incorporated	Centers for Disease Control and Prevention Division of Viral Diseases, Pathogen Discovery	Dakota Howard et al
EPI_ISL_4464994	USA/VT-CDC-QDX28360780/2021	2021-08-30	North America	USA	Quest Diagnostics Incorporated	Centers for Disease Control and Prevention Division of Viral Diseases, Pathogen Discovery	Dakota Howard et al
EPI_ISL_4464899	USA/VT-CDC-QDX28360781/2021	2021-08-30	North America	USA	Quest Diagnostics Incorporated	Centers for Disease Control and Prevention Division of Viral Diseases, Pathogen Discovery	Dakota Howard et al
EPI_ISL_4465565	USA/VT-CDC-QDX28360783/2021	2021-08-30	North America	USA	Quest Diagnostics Incorporated	Centers for Disease Control and Prevention Division of Viral Diseases, Pathogen Discovery	Dakota Howard et al
EPI_ISL_4465609	USA/VT-CDC-QDX28360784/2021	2021-08-30	North America	USA	Quest Diagnostics Incorporated	Centers for Disease Control and Prevention Division of Viral Diseases, Pathogen Discovery	Dakota Howard et al
EPI_ISL_4465376	USA/VT-CDC-QDX28360786/2021	2021-08-30	North America	USA	Quest Diagnostics Incorporated	Centers for Disease Control and Prevention Division of Viral Diseases, Pathogen Discovery	Dakota Howard et al
EPI_ISL_4464948	USA/VT-CDC-QDX28360787/2021	2021-08-30	North America	USA	Quest Diagnostics Incorporated	Centers for Disease Control and Prevention Division of Viral Diseases, Pathogen Discovery	Dakota Howard et al
EPI_ISL_4465099	USA/VT-CDC-QDX28360788/2021	2021-08-30	North America	USA	Quest Diagnostics Incorporated	Centers for Disease Control and Prevention Division of Viral Diseases, Pathogen Discovery	Dakota Howard et al
EPI_ISL_4465318	USA/VT-CDC-QDX28360789/2021	2021-08-30	North America	USA	Quest Diagnostics Incorporated	Centers for Disease Control and Prevention Division of Viral Diseases, Pathogen Discovery	Dakota Howard et al
EPI_ISL_4465138	USA/VT-CDC-QDX28360792/2021	2021-08-30	North America	USA	Quest Diagnostics Incorporated	Centers for Disease Control and Prevention Division of Viral Diseases, Pathogen Discovery	Dakota Howard et al
EPI_ISL_4465130	USA/VT-CDC-QDX28360801/2021	2021-08-30	North America	USA	Quest Diagnostics Incorporated	Centers for Disease Control and Prevention Division of Viral Diseases, Pathogen Discovery	Dakota Howard et al
EPI_ISL_4464364	USA/VT-CDC-QDX28360811/2021	2021-08-31	North America	USA	Quest Diagnostics Incorporated	Centers for Disease Control and Prevention Division of Viral Diseases, Pathogen Discovery	Dakota Howard et al
EPI_ISL_4465529	USA/VT-CDC-QDX28360813/2021	2021-08-31	North America	USA	Quest Diagnostics Incorporated	Centers for Disease Control and Prevention Division of Viral Diseases, Pathogen Discovery	Dakota Howard et al
EPI_ISL_4459301	USA/VT-CDC-QDX28508942/2021	2021-09-02	North America	USA	Quest Diagnostics Incorporated	Centers for Disease Control and Prevention Division of Viral Diseases, Pathogen Discovery	Dakota Howard et al
EPI_ISL_4466885	USA/VT-CDC-QDX28508989/2021	2021-09-04	North America	USA	Quest Diagnostics Incorporated	Centers for Disease Control and Prevention Division of Viral Diseases, Pathogen Discovery	Dakota Howard et al
EPI_ISL_4466245	USA/VT-CDC-QDX28508994/2021	2021-09-04	North America	USA	Quest Diagnostics Incorporated	Centers for Disease Control and Prevention Division of Viral Diseases, Pathogen Discovery	Dakota Howard et al
EPI_ISL_4466750	USA/VT-CDC-QDX28508996/2021	2021-09-04	North America	USA	Quest Diagnostics Incorporated	Centers for Disease Control and Prevention Division of Viral Diseases, Pathogen Discovery	Dakota Howard et al
EPI_ISL_4466421	USA/VT-CDC-QDX28508997/2021	2021-09-04	North America	USA	Quest Diagnostics Incorporated	Centers for Disease Control and Prevention Division of Viral Diseases, Pathogen Discovery	Dakota Howard et al
EPI_ISL_4467070	USA/VT-CDC-QDX28508998/2021	2021-09-04	North America	USA	Quest Diagnostics Incorporated	Centers for Disease Control and Prevention Division of Viral Diseases, Pathogen Discovery	Dakota Howard et al
EPI_ISL_4465910	USA/VT-CDC-QDX28508999/2021	2021-09-04	North America	USA	Quest Diagnostics Incorporated	Centers for Disease Control and Prevention Division of Viral Diseases, Pathogen Discovery	Dakota Howard et al
EPI_ISL_4466387	USA/VT-CDC-QDX28509003/2021	2021-09-04	North America	USA	Quest Diagnostics Incorporated	Centers for Disease Control and Prevention Division of Viral Diseases, Pathogen Discovery	Dakota Howard et al
EPI_ISL_4466559	USA/VT-CDC-QDX28509013/2021	2021-09-04	North America	USA	Quest Diagnostics Incorporated	Centers for Disease Control and Prevention Division of Viral Diseases, Pathogen Discovery	Dakota Howard et al
EPI_ISL_4466231	USA/VT-CDC-QDX28509014/2021	2021-09-04	North America	USA	Quest Diagnostics Incorporated	Centers for Disease Control and Prevention Division of Viral Diseases, Pathogen Discovery	Dakota Howard et al
EPI_ISL_4629687	USA/VT-CDC-QDX28654797/2021	2021-09-05	North America	USA	Quest Diagnostics Incorporated	Centers for Disease Control and Prevention Division of Viral Diseases, Pathogen Discovery	Dakota Howard et al
EPI_ISL_4629676	USA/VT-CDC-QDX28654801/2021	2021-09-05	North America	USA	Quest Diagnostics Incorporated	Centers for Disease Control and Prevention Division of Viral Diseases, Pathogen Discovery	Dakota Howard et al
EPI_ISL_4629678	USA/VT-CDC-QDX28654802/2021	2021-09-05	North America	USA	Quest Diagnostics Incorporated	Centers for Disease Control and Prevention Division of Viral Diseases, Pathogen Discovery	Dakota Howard et al
EPI_ISL_4629688	USA/VT-CDC-QDX28654803/2021	2021-09-05	North America	USA	Quest Diagnostics Incorporated	Centers for Disease Control and Prevention Division of Viral Diseases, Pathogen Discovery	Dakota Howard et al
EPI_ISL_4629662	USA/VT-CDC-QDX28654805/2021	2021-09-05	North America	USA	Quest Diagnostics Incorporated	Centers for Disease Control and Prevention Division of Viral Diseases, Pathogen Discovery	Dakota Howard et al
EPI_ISL_4566106	USA/VT-CDC-QDX28694435/2021	2021-09-07	North America	USA	Quest Diagnostics Incorporated	Centers for Disease Control and Prevention Division of Viral Diseases, Pathogen Discovery	Dakota Howard et al
EPI_ISL_4566103	USA/VT-CDC-QDX28694546/2021	2021-09-06	North America	USA	Quest Diagnostics Incorporated	Centers for Disease Control and Prevention Division of Viral Diseases, Pathogen Discovery	Dakota Howard et al
EPI_ISL_4566125	USA/VT-CDC-QDX28694992/2021	2021-09-08	North America	USA	Quest Diagnostics Incorporated	Centers for Disease Control and Prevention Division of Viral Diseases, Pathogen Discovery	Dakota Howard et al
EPI_ISL_4566115	USA/VT-CDC-QDX28695056/2021	2021-09-08	North America	USA	Quest Diagnostics Incorporated	Centers for Disease Control and Prevention Division of Viral Diseases, Pathogen Discovery	Dakota Howard et al
EPI_ISL_4566112	USA/VT-CDC-QDX28695150/2021	2021-09-07	North America	USA	Quest Diagnostics Incorporated	Centers for Disease Control and Prevention Division of Viral Diseases, Pathogen Discovery	Dakota Howard et al
EPI_ISL_4566123	USA/VT-CDC-QDX28695303/2021	2021-09-08	North America	USA	Quest Diagnostics Incorporated	Centers for Disease Control and Prevention Division of Viral Diseases, Pathogen Discovery	Dakota Howard et al
EPI_ISL_4566104	USA/VT-CDC-QDX28695407/2021	2021-09-07	North America	USA	Quest Diagnostics Incorporated	Centers for Disease Control and Prevention Division of Viral Diseases, Pathogen Discovery	Dakota Howard et al
EPI_ISL_4566107	USA/VT-CDC-QDX28695743/2021	2021-09-07	North America	USA	Quest Diagnostics Incorporated	Centers for Disease Control and Prevention Division of Viral Diseases, Pathogen Discovery	Dakota Howard et al
EPI_ISL_4566113	USA/VT-CDC-QDX28695875/2021	2021-09-07	North America	USA	Quest Diagnostics Incorporated	Centers for Disease Control and Prevention Division of Viral Diseases, Pathogen Discovery	Dakota Howard et al
EPI_ISL_4566116	USA/VT-CDC-QDX28697188/2021	2021-09-08	North America	USA	Quest Diagnostics Incorporated	Centers for Disease Control and Prevention Division of Viral Diseases, Pathogen Discovery	Dakota Howard et al
EPI_ISL_4566282	USA/VT-CDC-QDX28697199/2021	2021-09-10	North America	USA	Quest Diagnostics Incorporated	Centers for Disease Control and Prevention Division of Viral Diseases, Pathogen Discovery	Dakota Howard et al
EPI_ISL_4566293	USA/VT-CDC-QDX28697200/2021	2021-09-10	North America	USA	Quest Diagnostics Incorporated	Centers for Disease Control and Prevention Division of Viral Diseases, Pathogen Discovery	Dakota Howard et al
EPI_ISL_4566283	USA/VT-CDC-QDX28697201/2021	2021-09-10	North America	USA	Quest Diagnostics Incorporated	Centers for Disease Control and Prevention Division of Viral Diseases, Pathogen Discovery	Dakota Howard et al
EPI_ISL_4566313	USA/VT-CDC-QDX28697202/2021	2021-09-10	North America	USA	Quest Diagnostics Incorporated	Centers for Disease Control and Prevention Division of Viral Diseases, Pathogen Discovery	Dakota Howard et al
EPI_ISL_4566111	USA/VT-CDC-QDX28698538/2021	2021-09-07	North America	USA	Quest Diagnostics Incorporated	Centers for Disease Control and Prevention Division of Viral Diseases, Pathogen Discovery	Dakota Howard et al
EPI_ISL_4824158	USA/VT-CDC-QDX28808500/2021	2021-09-14	North America	USA	Quest Diagnostics Incorporated	Centers for Disease Control and Prevention Division of Viral Diseases, Pathogen Discovery	Dakota Howard et al
EPI_ISL_4824157	USA/VT-CDC-QDX28808504/2021	2021-09-14	North America	USA	Quest Diagnostics Incorporated	Centers for Disease Control and Prevention Division of Viral Diseases, Pathogen Discovery	Dakota Howard et al
EPI_ISL_4824163	USA/VT-CDC-QDX28808505/2021	2021-09-14	North America	USA	Quest Diagnostics Incorporated	Centers for Disease Control and Prevention Division of Viral Diseases, Pathogen Discovery	Dakota Howard et al
EPI_ISL_1421293	USA/VT-CDC-STM-000025282/2021	2021-02-25	North America	USA	Helix/Illumina	Centers for Disease Control and Prevention Division of Viral Diseases, Pathogen Discovery	Peter W. Cook et al
EPI_ISL_1283507	USA/VT-CDC-STM-000026412/2021	2021-02-28	North America	USA	Helix/Illumina	Centers for Disease Control and Prevention Division of Viral Diseases, Pathogen Discovery	Peter W. Cook et al
EPI_ISL_1480387	USA/VT-CDC-STM-000031928/2021	2021-03-08	North America	USA	Helix/Illumina	Centers for Disease Control and Prevention Division of Viral Diseases, Pathogen Discovery	Dakota Howard et al
EPI_ISL_1413202	USA/VT-CDCBI-CRSP_01372/2021	2021-03-11	North America	USA	Broad Institute Clinical Research Sequencing Platform	Infectious Disease Program, Broad Institute of Harvard and MIT	Siddle et al
EPI_ISL_1413204	USA/VT-CDCBI-CRSP_01373/2021	2021-03-11	North America	USA	Broad Institute Clinical Research Sequencing Platform	Infectious Disease Program, Broad Institute of Harvard and MIT	Siddle et al
EPI_ISL_1413269	USA/VT-CDCBI-CRSP_01402/2021	2021-03-11	North America	USA	Broad Institute Clinical Research Sequencing Platform	Infectious Disease Program, Broad Institute of Harvard and MIT	Siddle et al
EPI_ISL_1413272	USA/VT-CDCBI-CRSP_01403/2021	2021-03-11	North America	USA	Broad Institute Clinical Research Sequencing Platform	Infectious Disease Program, Broad Institute of Harvard and MIT	Siddle et al
EPI_ISL_1413280	USA/VT-CDCBI-CRSP_01409/2021	2021-03-11	North America	USA	Broad Institute Clinical Research Sequencing Platform	Infectious Disease Program, Broad Institute of Harvard and MIT	Siddle et al
EPI_ISL_1413282	USA/VT-CDCBI-CRSP_01410/2021	2021-03-11	North America	USA	Broad Institute Clinical Research Sequencing Platform	Infectious Disease Program, Broad Institute of Harvard and MIT	Siddle et al
EPI_ISL_1413290	USA/VT-CDCBI-CRSP_01414/2021	2021-03-11	North America	USA	Broad Institute Clinical Research Sequencing Platform	Infectious Disease Program, Broad Institute of Harvard and MIT	Siddle et al
EPI_ISL_1413293	USA/VT-CDCBI-CRSP_01416/2021	2021-03-11	North America	USA	Broad Institute Clinical Research Sequencing Platform	Infectious Disease Program, Broad Institute of Harvard and MIT	Siddle et al
EPI_ISL_1516464	USA/VT-CDCBI-CRSP_01576/2021	2021-03-19	North America	USA	Broad Institute Clinical Research Sequencing Platform	Infectious Disease Program, Broad Institute of Harvard and MIT	Siddle et al
EPI_ISL_1516466	USA/VT-CDCBI-CRSP_01578/2021	2021-03-19	North America	USA	Broad Institute Clinical Research Sequencing Platform	Infectious Disease Program, Broad Institute of Harvard and MIT	Siddle et al
EPI_ISL_1516467	USA/VT-CDCBI-CRSP_01579/2021	2021-03-19	North America	USA	Broad Institute Clinical Research Sequencing Platform	Infectious Disease Program, Broad Institute of Harvard and MIT	Siddle et al
EPI_ISL_1516468	USA/VT-CDCBI-CRSP_01580/2021	2021-03-19	North America	USA	Broad Institute Clinical Research Sequencing Platform	Infectious Disease Program, Broad Institute of Harvard and MIT	Siddle et al
EPI_ISL_1516469	USA/VT-CDCBI-CRSP_01581/2021	2021-03-19	North America	USA	Broad Institute Clinical Research Sequencing Platform	Infectious Disease Program, Broad Institute of Harvard and MIT	Siddle et al
EPI_ISL_1516547	USA/VT-CDCBI-CRSP_01766/2021	2021-03-17	North America	USA	Broad Institute Clinical Research Sequencing Platform	Infectious Disease Program, Broad Institute of Harvard and MIT	Siddle et al
EPI_ISL_1516548	USA/VT-CDCBI-CRSP_01768/2021	2021-03-17	North America	USA	Broad Institute Clinical Research Sequencing Platform	Infectious Disease Program, Broad Institute of Harvard and MIT	Siddle et al
EPI_ISL_1516549	USA/VT-CDCBI-CRSP_01769/2021	2021-03-17	North America	USA	Broad Institute Clinical Research Sequencing Platform	Infectious Disease Program, Broad Institute of Harvard and MIT	Siddle et al
EPI_ISL_1516553	USA/VT-CDCBI-CRSP_01773/2021	2021-03-17	North America	USA	Broad Institute Clinical Research Sequencing Platform	Infectious Disease Program, Broad Institute of Harvard and MIT	Siddle et al
EPI_ISL_1516556	USA/VT-CDCBI-CRSP_01776/2021	2021-03-17	North America	USA	Broad Institute Clinical Research Sequencing Platform	Infectious Disease Program, Broad Institute of Harvard and MIT	Siddle et al
EPI_ISL_1516557	USA/VT-CDCBI-CRSP_01778/2021	2021-03-17	North America	USA	Broad Institute Clinical Research Sequencing Platform	Infectious Disease Program, Broad Institute of Harvard and MIT	Siddle et al
EPI_ISL_1516559	USA/VT-CDCBI-CRSP_01780/2021	2021-03-17	North America	USA	Broad Institute Clinical Research Sequencing Platform	Infectious Disease Program, Broad Institute of Harvard and MIT	Siddle et al
EPI_ISL_1516560	USA/VT-CDCBI-CRSP_01781/2021	2021-03-17	North America	USA	Broad Institute Clinical Research Sequencing Platform	Infectious Disease Program, Broad Institute of Harvard and MIT	Siddle et al
EPI_ISL_1516561	USA/VT-CDCBI-CRSP_01783/2021	2021-03-17	North America	USA	Broad Institute Clinical Research Sequencing Platform	Infectious Disease Program, Broad Institute of Harvard and MIT	Siddle et al
EPI_ISL_1578315	USA/VT-CDCBI-CRSP_02015/2021	2021-03-25	North America	USA	Broad Institute Clinical Research Sequencing Platform	Infectious Disease Program, Broad Institute of Harvard and MIT	Siddle et al
EPI_ISL_1578269	USA/VT-CDCBI-CRSP_02017/2021	2021-03-24	North America	USA	Broad Institute Clinical Research Sequencing Platform	Infectious Disease Program, Broad Institute of Harvard and MIT	Siddle et al
EPI_ISL_1578270	USA/VT-CDCBI-CRSP_02018/2021	2021-03-25	North America	USA	Broad Institute Clinical Research Sequencing Platform	Infectious Disease Program, Broad Institute of Harvard and MIT	Siddle et al
EPI_ISL_1578371	USA/VT-CDCBI-CRSP_02019/2021	2021-03-23	North America	USA	Broad Institute Clinical Research Sequencing Platform	Infectious Disease Program, Broad Institute of Harvard and MIT	Siddle et al
EPI_ISL_1578271	USA/VT-CDCBI-CRSP_02022/2021	2021-03-25	North America	USA	Broad Institute Clinical Research Sequencing Platform	Infectious Disease Program, Broad Institute of Harvard and MIT	Siddle et al
EPI_ISL_1578317	USA/VT-CDCBI-CRSP_02033/2021	2021-03-23	North America	USA	Broad Institute Clinical Research Sequencing Platform	Infectious Disease Program, Broad Institute of Harvard and MIT	Siddle et al
EPI_ISL_1578273	USA/VT-CDCBI-CRSP_02039/2021	2021-03-23	North America	USA	Broad Institute Clinical Research Sequencing Platform	Infectious Disease Program, Broad Institute of Harvard and MIT	Siddle et al
EPI_ISL_1578276	USA/VT-CDCBI-CRSP_02048/2021	2021-03-23	North America	USA	Broad Institute Clinical Research Sequencing Platform	Infectious Disease Program, Broad Institute of Harvard and MIT	Siddle et al
EPI_ISL_1578281	USA/VT-CDCBI-CRSP_02061/2021	2021-03-23	North America	USA	Broad Institute Clinical Research Sequencing Platform	Infectious Disease Program, Broad Institute of Harvard and MIT	Siddle et al
EPI_ISL_1578402	USA/VT-CDCBI-CRSP_02080/2021	2021-03-24	North America	USA	Broad Institute Clinical Research Sequencing Platform	Infectious Disease Program, Broad Institute of Harvard and MIT	Siddle et al
EPI_ISL_1710052	USA/VT-CDCBI-CRSP_02109/2021	2021-04-01	North America	USA	Broad Institute Clinical Research Sequencing Platform	Infectious Disease Program, Broad Institute of Harvard and MIT	Siddle et al
EPI_ISL_1710082	USA/VT-CDCBI-CRSP_02143/2021	2021-04-01	North America	USA	Broad Institute Clinical Research Sequencing Platform	Infectious Disease Program, Broad Institute of Harvard and MIT	Siddle et al
EPI_ISL_1710088	USA/VT-CDCBI-CRSP_02151/2021	2021-04-01	North America	USA	Broad Institute Clinical Research Sequencing Platform	Infectious Disease Program, Broad Institute of Harvard and MIT	Siddle et al
EPI_ISL_1710089	USA/VT-CDCBI-CRSP_02152/2021	2021-04-01	North America	USA	Broad Institute Clinical Research Sequencing Platform	Infectious Disease Program, Broad Institute of Harvard and MIT	Siddle et al
EPI_ISL_1710090	USA/VT-CDCBI-CRSP_02153/2021	2021-04-01	North America	USA	Broad Institute Clinical Research Sequencing Platform	Infectious Disease Program, Broad Institute of Harvard and MIT	Siddle et al
EPI_ISL_1710111	USA/VT-CDCBI-CRSP_02180/2021	2021-04-01	North America	USA	Broad Institute Clinical Research Sequencing Platform	Infectious Disease Program, Broad Institute of Harvard and MIT	Siddle et al
EPI_ISL_1710112	USA/VT-CDCBI-CRSP_02181/2021	2021-04-01	North America	USA	Broad Institute Clinical Research Sequencing Platform	Infectious Disease Program, Broad Institute of Harvard and MIT	Siddle et al
EPI_ISL_1710113	USA/VT-CDCBI-CRSP_02182/2021	2021-04-01	North America	USA	Broad Institute Clinical Research Sequencing Platform	Infectious Disease Program, Broad Institute of Harvard and MIT	Siddle et al
EPI_ISL_1710115	USA/VT-CDCBI-CRSP_02185/2021	2021-04-01	North America	USA	Broad Institute Clinical Research Sequencing Platform	Infectious Disease Program, Broad Institute of Harvard and MIT	Siddle et al
EPI_ISL_1710117	USA/VT-CDCBI-CRSP_02187/2021	2021-04-01	North America	USA	Broad Institute Clinical Research Sequencing Platform	Infectious Disease Program, Broad Institute of Harvard and MIT	Siddle et al
EPI_ISL_1710119	USA/VT-CDCBI-CRSP_02189/2021	2021-04-01	North America	USA	Broad Institute Clinical Research Sequencing Platform	Infectious Disease Program, Broad Institute of Harvard and MIT	Siddle et al
EPI_ISL_1757056	USA/VT-CDCBI-CRSP_02394/2021	2021-04-08	North America	USA	Broad Institute Clinical Research Sequencing Platform	Infectious Disease Program, Broad Institute of Harvard and MIT	Siddle et al
EPI_ISL_1757058	USA/VT-CDCBI-CRSP_02397/2021	2021-04-08	North America	USA	Broad Institute Clinical Research Sequencing Platform	Infectious Disease Program, Broad Institute of Harvard and MIT	Siddle et al
EPI_ISL_1757059	USA/VT-CDCBI-CRSP_02399/2021	2021-04-08	North America	USA	Broad Institute Clinical Research Sequencing Platform	Infectious Disease Program, Broad Institute of Harvard and MIT	Siddle et al
EPI_ISL_1757060	USA/VT-CDCBI-CRSP_02400/2021	2021-04-08	North America	USA	Broad Institute Clinical Research Sequencing Platform	Infectious Disease Program, Broad Institute of Harvard and MIT	Siddle et al
EPI_ISL_1757061	USA/VT-CDCBI-CRSP_02401/2021	2021-04-08	North America	USA	Broad Institute Clinical Research Sequencing Platform	Infectious Disease Program, Broad Institute of Harvard and MIT	Siddle et al
EPI_ISL_1757256	USA/VT-CDCBI-CRSP_02569/2021	2021-04-08	North America	USA	Broad Institute Clinical Research Sequencing Platform	Infectious Disease Program, Broad Institute of Harvard and MIT	Siddle et al
EPI_ISL_1757258	USA/VT-CDCBI-CRSP_02572/2021	2021-04-08	North America	USA	Broad Institute Clinical Research Sequencing Platform	Infectious Disease Program, Broad Institute of Harvard and MIT	Siddle et al
EPI_ISL_1919255	USA/VT-CDCBI-CRSP_02777/2021	2021-04-16	North America	USA	Broad Institute Clinical Research Sequencing Platform	Infectious Disease Program, Broad Institute of Harvard and MIT	Siddle et al
EPI_ISL_1919258	USA/VT-CDCBI-CRSP_02780/2021	2021-04-15	North America	USA	Broad Institute Clinical Research Sequencing Platform	Infectious Disease Program, Broad Institute of Harvard and MIT	Siddle et al
EPI_ISL_1919261	USA/VT-CDCBI-CRSP_02783/2021	2021-04-15	North America	USA	Broad Institute Clinical Research Sequencing Platform	Infectious Disease Program, Broad Institute of Harvard and MIT	Siddle et al
EPI_ISL_1919267	USA/VT-CDCBI-CRSP_02790/2021	2021-04-15	North America	USA	Broad Institute Clinical Research Sequencing Platform	Infectious Disease Program, Broad Institute of Harvard and MIT	Siddle et al
EPI_ISL_1919269	USA/VT-CDCBI-CRSP_02792/2021	2021-04-15	North America	USA	Broad Institute Clinical Research Sequencing Platform	Infectious Disease Program, Broad Institute of Harvard and MIT	Siddle et al
EPI_ISL_1919270	USA/VT-CDCBI-CRSP_02793/2021	2021-04-15	North America	USA	Broad Institute Clinical Research Sequencing Platform	Infectious Disease Program, Broad Institute of Harvard and MIT	Siddle et al
EPI_ISL_4729910	USA/VT-CDCBI-CRSP_22ILUG7KSYWTLYYZ/2021	2021-09-22	North America	USA	Broad Institute Clinical Research Sequencing Platform	Infectious Disease Program, Broad Institute of Harvard and MIT	Siddle et al
EPI_ISL_4488450	USA/VT-CDCBI-CRSP_235E7QDK4XTEHNRZ/2021	2021-09-13	North America	USA	Broad Institute Clinical Research Sequencing Platform	Infectious Disease Program, Broad Institute of Harvard and MIT	Siddle et al
EPI_ISL_3914413	USA/VT-CDCBI-CRSP_23JB5LHWQCHFTECN/2021	2021-08-25	North America	USA	Broad Institute Clinical Research Sequencing Platform	Infectious Disease Program, Broad Institute of Harvard and MIT	Siddle et al
EPI_ISL_4095670	USA/VT-CDCBI-CRSP_252JJIM7BQCPQQOE/2021	2021-08-30	North America	USA	Broad Institute Clinical Research Sequencing Platform	Infectious Disease Program, Broad Institute of Harvard and MIT	Siddle et al
EPI_ISL_3938411	USA/VT-CDCBI-CRSP_25HTXWA3L6U2TSS6/2021	2021-08-26	North America	USA	Broad Institute Clinical Research Sequencing Platform	Infectious Disease Program, Broad Institute of Harvard and MIT	Siddle et al
EPI_ISL_4096166	USA/VT-CDCBI-CRSP_25WRXSNABRPLYOL7/2021	2021-09-04	North America	USA	Broad Institute Clinical Research Sequencing Platform	Infectious Disease Program, Broad Institute of Harvard and MIT	Siddle et al
EPI_ISL_4095675	USA/VT-CDCBI-CRSP_25YU3VQAGKW7FFQJ/2021	2021-08-30	North America	USA	Broad Institute Clinical Research Sequencing Platform	Infectious Disease Program, Broad Institute of Harvard and MIT	Siddle et al
EPI_ISL_4497924	USA/VT-CDCBI-CRSP_27F7QWA3IC46LVGI/2021	2021-09-14	North America	USA	Broad Institute Clinical Research Sequencing Platform	Infectious Disease Program, Broad Institute of Harvard and MIT	Siddle et al
EPI_ISL_4304449	USA/VT-CDCBI-CRSP_27IHXQPM5K7LOIOH/2021	2021-09-08	North America	USA	Broad Institute Clinical Research Sequencing Platform	Infectious Disease Program, Broad Institute of Harvard and MIT	Siddle et al
EPI_ISL_4096013	USA/VT-CDCBI-CRSP_27MYN7ZVBRMBZKAB/2021	2021-09-02	North America	USA	Broad Institute Clinical Research Sequencing Platform	Infectious Disease Program, Broad Institute of Harvard and MIT	Siddle et al
EPI_ISL_4517839	USA/VT-CDCBI-CRSP_2AGK7L7VDZJJACVS/2021	2021-09-17	North America	USA	Broad Institute Clinical Research Sequencing Platform	Infectious Disease Program, Broad Institute of Harvard and MIT	Siddle et al
EPI_ISL_4759020	USA/VT-CDCBI-CRSP_2AGVF6W2GUITTNH6/2021	2021-09-26	North America	USA	Broad Institute Clinical Research Sequencing Platform	Infectious Disease Program, Broad Institute of Harvard and MIT	Siddle et al
EPI_ISL_3938381	USA/VT-CDCBI-CRSP_2BD2L53WWLSCK2DP/2021	2021-08-26	North America	USA	Broad Institute Clinical Research Sequencing Platform	Infectious Disease Program, Broad Institute of Harvard and MIT	Siddle et al
EPI_ISL_4628707	USA/VT-CDCBI-CRSP_2BGTLQ6ENPGU5VKL/2021	2021-09-18	North America	USA	Broad Institute Clinical Research Sequencing Platform	Infectious Disease Program, Broad Institute of Harvard and MIT	Siddle et al
EPI_ISL_4729912	USA/VT-CDCBI-CRSP_2C66K6VEAAAN4Q2R/2021	2021-09-22	North America	USA	Broad Institute Clinical Research Sequencing Platform	Infectious Disease Program, Broad Institute of Harvard and MIT	Siddle et al
EPI_ISL_4729914	USA/VT-CDCBI-CRSP_2CEM53JYBJTRAGUT/2021	2021-09-22	North America	USA	Broad Institute Clinical Research Sequencing Platform	Infectious Disease Program, Broad Institute of Harvard and MIT	Siddle et al
EPI_ISL_4095680	USA/VT-CDCBI-CRSP_2ENUNSOJDV6ICEV6/2021	2021-08-30	North America	USA	Broad Institute Clinical Research Sequencing Platform	Infectious Disease Program, Broad Institute of Harvard and MIT	Siddle et al
EPI_ISL_4096171	USA/VT-CDCBI-CRSP_2EPMSZIFUNB4IWR3/2021	2021-08-31	North America	USA	Broad Institute Clinical Research Sequencing Platform	Infectious Disease Program, Broad Institute of Harvard and MIT	Siddle et al
EPI_ISL_4639028	USA/VT-CDCBI-CRSP_2EZIVDMJLDOJCVN3/2021	2021-09-20	North America	USA	Broad Institute Clinical Research Sequencing Platform	Infectious Disease Program, Broad Institute of Harvard and MIT	Siddle et al
EPI_ISL_4095685	USA/VT-CDCBI-CRSP_2F2YGUOTDEG4H2BO/2021	2021-08-31	North America	USA	Broad Institute Clinical Research Sequencing Platform	Infectious Disease Program, Broad Institute of Harvard and MIT	Siddle et al
EPI_ISL_3946085	USA/VT-CDCBI-CRSP_2FJFTYJBJ7JZ2HAG/2021	2021-08-29	North America	USA	Broad Institute Clinical Research Sequencing Platform	Infectious Disease Program, Broad Institute of Harvard and MIT	Siddle et al
EPI_ISL_4096162	USA/VT-CDCBI-CRSP_2G2IUCAWSOYETZB4/2021	2021-09-03	North America	USA	Broad Institute Clinical Research Sequencing Platform	Infectious Disease Program, Broad Institute of Harvard and MIT	Siddle et al
EPI_ISL_4096213	USA/VT-CDCBI-CRSP_2HAZPLQFXW7UY33T/2021	2021-09-01	North America	USA	Broad Institute Clinical Research Sequencing Platform	Infectious Disease Program, Broad Institute of Harvard and MIT	Siddle et al
EPI_ISL_4487763	USA/VT-CDCBI-CRSP_2HULOZ5Y4PX7NK5P/2021	2021-09-13	North America	USA	Broad Institute Clinical Research Sequencing Platform	Infectious Disease Program, Broad Institute of Harvard and MIT	Siddle et al
EPI_ISL_4487696	USA/VT-CDCBI-CRSP_2I2BPF3OOF5NAQQE/2021	2021-09-13	North America	USA	Broad Institute Clinical Research Sequencing Platform	Infectious Disease Program, Broad Institute of Harvard and MIT	Siddle et al
EPI_ISL_4304968	USA/VT-CDCBI-CRSP_2IOHNM2LNFE2QRRA/2021	2021-09-10	North America	USA	Broad Institute Clinical Research Sequencing Platform	Infectious Disease Program, Broad Institute of Harvard and MIT	Siddle et al
EPI_ISL_4729916	USA/VT-CDCBI-CRSP_2KQWIP4Z6RDPDCAZ/2021	2021-09-22	North America	USA	Broad Institute Clinical Research Sequencing Platform	Infectious Disease Program, Broad Institute of Harvard and MIT	Siddle et al
EPI_ISL_1968524	USA/VT-CDCBI-CRSP_2LRQ6WAHIGX7ZTHO/2021	2021-04-26	North America	USA	Broad Institute Clinical Research Sequencing Platform	Infectious Disease Program, Broad Institute of Harvard and MIT	Siddle et al
EPI_ISL_3938385	USA/VT-CDCBI-CRSP_2LV7ABYJBTTIIXWO/2021	2021-08-28	North America	USA	Broad Institute Clinical Research Sequencing Platform	Infectious Disease Program, Broad Institute of Harvard and MIT	Siddle et al
EPI_ISL_3938413	USA/VT-CDCBI-CRSP_2MOSY2VXTWEC5B4J/2021	2021-08-27	North America	USA	Broad Institute Clinical Research Sequencing Platform	Infectious Disease Program, Broad Institute of Harvard and MIT	Siddle et al
EPI_ISL_1918984	USA/VT-CDCBI-CRSP_2MUJKHAMF4DMTB4F/2021	2021-04-22	North America	USA	Broad Institute Clinical Research Sequencing Platform	Infectious Disease Program, Broad Institute of Harvard and MIT	Siddle et al
EPI_ISL_4455371	USA/VT-CDCBI-CRSP_2N3S73VHLRPIK6MS/2021	2021-09-11	North America	USA	Broad Institute Clinical Research Sequencing Platform	Infectious Disease Program, Broad Institute of Harvard and MIT	Siddle et al
EPI_ISL_4517841	USA/VT-CDCBI-CRSP_2O6KKII23UKTXCUP/2021	2021-09-16	North America	USA	Broad Institute Clinical Research Sequencing Platform	Infectious Disease Program, Broad Institute of Harvard and MIT	Siddle et al
EPI_ISL_4304451	USA/VT-CDCBI-CRSP_2ONY4EELNW3VYBBT/2021	2021-09-08	North America	USA	Broad Institute Clinical Research Sequencing Platform	Infectious Disease Program, Broad Institute of Harvard and MIT	Siddle et al
EPI_ISL_4455373	USA/VT-CDCBI-CRSP_2ORH2Z5UIIIM6RMH/2021	2021-09-11	North America	USA	Broad Institute Clinical Research Sequencing Platform	Infectious Disease Program, Broad Institute of Harvard and MIT	Siddle et al
EPI_ISL_4304453	USA/VT-CDCBI-CRSP_2OSKAHEBIT4JRXLW/2021	2021-09-08	North America	USA	Broad Institute Clinical Research Sequencing Platform	Infectious Disease Program, Broad Institute of Harvard and MIT	Siddle et al
EPI_ISL_4517213	USA/VT-CDCBI-CRSP_2OWQLX3HJJCHQT3J/2021	2021-09-17	North America	USA	Broad Institute Clinical Research Sequencing Platform	Infectious Disease Program, Broad Institute of Harvard and MIT	Siddle et al
EPI_ISL_4096225	USA/VT-CDCBI-CRSP_2PUQPUXHD56SVI42/2021	2021-09-01	North America	USA	Broad Institute Clinical Research Sequencing Platform	Infectious Disease Program, Broad Institute of Harvard and MIT	Siddle et al
EPI_ISL_3938387	USA/VT-CDCBI-CRSP_2QSGJPOZO3Z4YDRG/2021	2021-08-28	North America	USA	Broad Institute Clinical Research Sequencing Platform	Infectious Disease Program, Broad Institute of Harvard and MIT	Siddle et al
EPI_ISL_3914416	USA/VT-CDCBI-CRSP_2RBNINGLOG4UN27X/2021	2021-08-25	North America	USA	Broad Institute Clinical Research Sequencing Platform	Infectious Disease Program, Broad Institute of Harvard and MIT	Siddle et al
EPI_ISL_3914439	USA/VT-CDCBI-CRSP_2TAQCQ4FS6GJDSCW/2021	2021-08-24	North America	USA	Broad Institute Clinical Research Sequencing Platform	Infectious Disease Program, Broad Institute of Harvard and MIT	Siddle et al
EPI_ISL_4286729	USA/VT-CDCBI-CRSP_2TTWCY2SY7PRFVA4/2021	2021-09-06	North America	USA	Broad Institute Clinical Research Sequencing Platform	Infectious Disease Program, Broad Institute of Harvard and MIT	Siddle et al
EPI_ISL_4304973	USA/VT-CDCBI-CRSP_2UB2GDWL7WEZ2G44/2021	2021-09-09	North America	USA	Broad Institute Clinical Research Sequencing Platform	Infectious Disease Program, Broad Institute of Harvard and MIT	Siddle et al
EPI_ISL_1972039	USA/VT-CDCBI-CRSP_2VTDFZLPKAAUXA3W/2021	2021-04-30	North America	USA	Broad Institute Clinical Research Sequencing Platform	Infectious Disease Program, Broad Institute of Harvard and MIT	Siddle et al
EPI_ISL_4517679	USA/VT-CDCBI-CRSP_2Z5BAOYZK5HSEH3X/2021	2021-09-15	North America	USA	Broad Institute Clinical Research Sequencing Platform	Infectious Disease Program, Broad Institute of Harvard and MIT	Siddle et al
EPI_ISL_2096733	USA/VT-CDCBI-CRSP_2ZNEYRGTQI5U4MWP/2021	2021-05-01	North America	USA	Broad Institute Clinical Research Sequencing Platform	Infectious Disease Program, Broad Institute of Harvard and MIT	Siddle et al
EPI_ISL_4455375	USA/VT-CDCBI-CRSP_2ZUXJZNTARTP2X76/2021	2021-09-11	North America	USA	Broad Institute Clinical Research Sequencing Platform	Infectious Disease Program, Broad Institute of Harvard and MIT	Siddle et al
EPI_ISL_4517681	USA/VT-CDCBI-CRSP_2ZUXKHKT5DKYCHND/2021	2021-09-14	North America	USA	Broad Institute Clinical Research Sequencing Platform	Infectious Disease Program, Broad Institute of Harvard and MIT	Siddle et al
EPI_ISL_3914419	USA/VT-CDCBI-CRSP_3222QWMHSHPDXQUN/2021	2021-08-25	North America	USA	Broad Institute Clinical Research Sequencing Platform	Infectious Disease Program, Broad Institute of Harvard and MIT	Siddle et al
EPI_ISL_1918985	USA/VT-CDCBI-CRSP_3256LYV6PS53LXND/2021	2021-04-22	North America	USA	Broad Institute Clinical Research Sequencing Platform	Infectious Disease Program, Broad Institute of Harvard and MIT	Siddle et al
EPI_ISL_4729918	USA/VT-CDCBI-CRSP_327YSA64E3PNEC2X/2021	2021-09-21	North America	USA	Broad Institute Clinical Research Sequencing Platform	Infectious Disease Program, Broad Institute of Harvard and MIT	Siddle et al
EPI_ISL_4096176	USA/VT-CDCBI-CRSP_32OGCXAHZ3LDR4JH/2021	2021-09-04	North America	USA	Broad Institute Clinical Research Sequencing Platform	Infectious Disease Program, Broad Institute of Harvard and MIT	Siddle et al
EPI_ISL_4455377	USA/VT-CDCBI-CRSP_33ZPJMACH3EGAD4X/2021	2021-09-11	North America	USA	Broad Institute Clinical Research Sequencing Platform	Infectious Disease Program, Broad Institute of Harvard and MIT	Siddle et al
EPI_ISL_4304975	USA/VT-CDCBI-CRSP_346ERSVTG7LZSVQK/2021	2021-09-09	North America	USA	Broad Institute Clinical Research Sequencing Platform	Infectious Disease Program, Broad Institute of Harvard and MIT	Siddle et al
EPI_ISL_4759021	USA/VT-CDCBI-CRSP_34SL3FS3FF5KJ6MO/2021	2021-09-24	North America	USA	Broad Institute Clinical Research Sequencing Platform	Infectious Disease Program, Broad Institute of Harvard and MIT	Siddle et al
EPI_ISL_4628709	USA/VT-CDCBI-CRSP_34T6LHSLS26LD33H/2021	2021-09-18	North America	USA	Broad Institute Clinical Research Sequencing Platform	Infectious Disease Program, Broad Institute of Harvard and MIT	Siddle et al
EPI_ISL_3938389	USA/VT-CDCBI-CRSP_35JVJYWYCEAO5F4E/2021	2021-08-26	North America	USA	Broad Institute Clinical Research Sequencing Platform	Infectious Disease Program, Broad Institute of Harvard and MIT	Siddle et al
EPI_ISL_2312448	USA/VT-CDCBI-CRSP_35OVC57KYJKBUYVL/2021	2021-05-14	North America	USA	Broad Institute Clinical Research Sequencing Platform	Infectious Disease Program, Broad Institute of Harvard and MIT	Siddle et al
EPI_ISL_4096230	USA/VT-CDCBI-CRSP_35UFXCRXLOUTAIHB/2021	2021-09-01	North America	USA	Broad Institute Clinical Research Sequencing Platform	Infectious Disease Program, Broad Institute of Harvard and MIT	Siddle et al
EPI_ISL_1972041	USA/VT-CDCBI-CRSP_36HREX2KUEDLWRSG/2021	2021-04-30	North America	USA	Broad Institute Clinical Research Sequencing Platform	Infectious Disease Program, Broad Institute of Harvard and MIT	Siddle et al
EPI_ISL_3938415	USA/VT-CDCBI-CRSP_36IURWZDX3RKJRDL/2021	2021-08-26	North America	USA	Broad Institute Clinical Research Sequencing Platform	Infectious Disease Program, Broad Institute of Harvard and MIT	Siddle et al
EPI_ISL_3938417	USA/VT-CDCBI-CRSP_36YBDYKRRGYUPYBX/2021	2021-08-27	North America	USA	Broad Institute Clinical Research Sequencing Platform	Infectious Disease Program, Broad Institute of Harvard and MIT	Siddle et al
EPI_ISL_4517683	USA/VT-CDCBI-CRSP_37AGXY4B4MTWP2TU/2021	2021-09-15	North America	USA	Broad Institute Clinical Research Sequencing Platform	Infectious Disease Program, Broad Institute of Harvard and MIT	Siddle et al
EPI_ISL_4517844	USA/VT-CDCBI-CRSP_37CE74BRHGR2DX4W/2021	2021-09-18	North America	USA	Broad Institute Clinical Research Sequencing Platform	Infectious Disease Program, Broad Institute of Harvard and MIT	Siddle et al
EPI_ISL_4517846	USA/VT-CDCBI-CRSP_37E6FYHCAZ3KGLEI/2021	2021-09-18	North America	USA	Broad Institute Clinical Research Sequencing Platform	Infectious Disease Program, Broad Institute of Harvard and MIT	Siddle et al
EPI_ISL_4628710	USA/VT-CDCBI-CRSP_3A3DWGO4GD6GXAAR/2021	2021-09-19	North America	USA	Broad Institute Clinical Research Sequencing Platform	Infectious Disease Program, Broad Institute of Harvard and MIT	Siddle et al
EPI_ISL_4517685	USA/VT-CDCBI-CRSP_3AF4XJPIMOXHZTWE/2021	2021-09-15	North America	USA	Broad Institute Clinical Research Sequencing Platform	Infectious Disease Program, Broad Institute of Harvard and MIT	Siddle et al
EPI_ISL_4096181	USA/VT-CDCBI-CRSP_3BIFW75GBJLH6K6Y/2021	2021-09-04	North America	USA	Broad Institute Clinical Research Sequencing Platform	Infectious Disease Program, Broad Institute of Harvard and MIT	Siddle et al
EPI_ISL_4488335	USA/VT-CDCBI-CRSP_3CQTYH54O3WXJMCZ/2021	2021-09-13	North America	USA	Broad Institute Clinical Research Sequencing Platform	Infectious Disease Program, Broad Institute of Harvard and MIT	Siddle et al
EPI_ISL_1972042	USA/VT-CDCBI-CRSP_3CWJL6G23KHJUTHH/2021	2021-04-30	North America	USA	Broad Institute Clinical Research Sequencing Platform	Infectious Disease Program, Broad Institute of Harvard and MIT	Siddle et al
EPI_ISL_4517689	USA/VT-CDCBI-CRSP_3HDN6R626A3B3V6Q/2021	2021-09-15	North America	USA	Broad Institute Clinical Research Sequencing Platform	Infectious Disease Program, Broad Institute of Harvard and MIT	Siddle et al
EPI_ISL_1787276	USA/VT-CDCBI-CRSP_3IITRQ4RT2LU7Z4L/2021	2021-04-16	North America	USA	Broad Institute Clinical Research Sequencing Platform	Infectious Disease Program, Broad Institute of Harvard and MIT	Siddle et al
EPI_ISL_4730051	USA/VT-CDCBI-CRSP_3IX2JZB5UOU23WP6/2021	2021-09-22	North America	USA	Broad Institute Clinical Research Sequencing Platform	Infectious Disease Program, Broad Institute of Harvard and MIT	Siddle et al
EPI_ISL_3914443	USA/VT-CDCBI-CRSP_3J7KORASU45XCVFE/2021	2021-08-24	North America	USA	Broad Institute Clinical Research Sequencing Platform	Infectious Disease Program, Broad Institute of Harvard and MIT	Siddle et al
EPI_ISL_4488304	USA/VT-CDCBI-CRSP_3JIA4LTXQHERFH6R/2021	2021-09-13	North America	USA	Broad Institute Clinical Research Sequencing Platform	Infectious Disease Program, Broad Institute of Harvard and MIT	Siddle et al
EPI_ISL_4095690	USA/VT-CDCBI-CRSP_3JLGJEF2QGXN2DIB/2021	2021-08-31	North America	USA	Broad Institute Clinical Research Sequencing Platform	Infectious Disease Program, Broad Institute of Harvard and MIT	Siddle et al
EPI_ISL_1825527	USA/VT-CDCBI-CRSP_3JQ77MKQYT3HSOUJ/2021	2021-04-23	North America	USA	Broad Institute Clinical Research Sequencing Platform	Infectious Disease Program, Broad Institute of Harvard and MIT	Siddle et al
EPI_ISL_2104339	USA/VT-CDCBI-CRSP_3L3A2KPBYNMMU5K4/2021	2021-05-06	North America	USA	Broad Institute Clinical Research Sequencing Platform	Infectious Disease Program, Broad Institute of Harvard and MIT	Siddle et al
EPI_ISL_4096172	USA/VT-CDCBI-CRSP_3LGFJ2PMKHT2RZFR/2021	2021-08-31	North America	USA	Broad Institute Clinical Research Sequencing Platform	Infectious Disease Program, Broad Institute of Harvard and MIT	Siddle et al
EPI_ISL_4096186	USA/VT-CDCBI-CRSP_3LWMXACEHHWYJS6A/2021	2021-09-04	North America	USA	Broad Institute Clinical Research Sequencing Platform	Infectious Disease Program, Broad Institute of Harvard and MIT	Siddle et al
EPI_ISL_4096024	USA/VT-CDCBI-CRSP_3NJJYJWRZFM5PFP2/2021	2021-09-02	North America	USA	Broad Institute Clinical Research Sequencing Platform	Infectious Disease Program, Broad Institute of Harvard and MIT	Siddle et al
EPI_ISL_4096193	USA/VT-CDCBI-CRSP_3OEIW2WEHAKKJQMZ/2021	2021-09-04	North America	USA	Broad Institute Clinical Research Sequencing Platform	Infectious Disease Program, Broad Institute of Harvard and MIT	Siddle et al
EPI_ISL_3914421	USA/VT-CDCBI-CRSP_3P427FHRDZJ24SAD/2021	2021-08-25	North America	USA	Broad Institute Clinical Research Sequencing Platform	Infectious Disease Program, Broad Institute of Harvard and MIT	Siddle et al
EPI_ISL_1787277	USA/VT-CDCBI-CRSP_3P4G7ARWV2ZAQI4E/2021	2021-04-18	North America	USA	Broad Institute Clinical Research Sequencing Platform	Infectious Disease Program, Broad Institute of Harvard and MIT	Siddle et al
EPI_ISL_4096235	USA/VT-CDCBI-CRSP_3PEHUFS3OE5CCITB/2021	2021-09-01	North America	USA	Broad Institute Clinical Research Sequencing Platform	Infectious Disease Program, Broad Institute of Harvard and MIT	Siddle et al
EPI_ISL_3938393	USA/VT-CDCBI-CRSP_3Q4TN5MRFJAJ7332/2021	2021-08-26	North America	USA	Broad Institute Clinical Research Sequencing Platform	Infectious Disease Program, Broad Institute of Harvard and MIT	Siddle et al
EPI_ISL_3914445	USA/VT-CDCBI-CRSP_3QTFADXF2HIFUHKH/2021	2021-08-24	North America	USA	Broad Institute Clinical Research Sequencing Platform	Infectious Disease Program, Broad Institute of Harvard and MIT	Siddle et al
EPI_ISL_4729924	USA/VT-CDCBI-CRSP_3ROONRWXH3ZGN2Q2/2021	2021-09-21	North America	USA	Broad Institute Clinical Research Sequencing Platform	Infectious Disease Program, Broad Institute of Harvard and MIT	Siddle et al
EPI_ISL_4096240	USA/VT-CDCBI-CRSP_3RXFQLKK6OBAQWXN/2021	2021-09-01	North America	USA	Broad Institute Clinical Research Sequencing Platform	Infectious Disease Program, Broad Institute of Harvard and MIT	Siddle et al
EPI_ISL_4517848	USA/VT-CDCBI-CRSP_3TD6ATHOHZCOE524/2021	2021-09-17	North America	USA	Broad Institute Clinical Research Sequencing Platform	Infectious Disease Program, Broad Institute of Harvard and MIT	Siddle et al
EPI_ISL_4487406	USA/VT-CDCBI-CRSP_3UWQTVYF5LVELA34/2021	2021-09-13	North America	USA	Broad Institute Clinical Research Sequencing Platform	Infectious Disease Program, Broad Institute of Harvard and MIT	Siddle et al
EPI_ISL_4517850	USA/VT-CDCBI-CRSP_3VBALV6R3BFDOVK6/2021	2021-09-17	North America	USA	Broad Institute Clinical Research Sequencing Platform	Infectious Disease Program, Broad Institute of Harvard and MIT	Siddle et al
EPI_ISL_4517690	USA/VT-CDCBI-CRSP_3VFMKJKV4IE5ZXQ5/2021	2021-09-15	North America	USA	Broad Institute Clinical Research Sequencing Platform	Infectious Disease Program, Broad Institute of Harvard and MIT	Siddle et al
EPI_ISL_4095700	USA/VT-CDCBI-CRSP_3VTCQIHMHI5EIUDB/2021	2021-08-30	North America	USA	Broad Institute Clinical Research Sequencing Platform	Infectious Disease Program, Broad Institute of Harvard and MIT	Siddle et al
EPI_ISL_1787278	USA/VT-CDCBI-CRSP_3WSGUWJ5U5SZHFB3/2021	2021-04-16	North America	USA	Broad Institute Clinical Research Sequencing Platform	Infectious Disease Program, Broad Institute of Harvard and MIT	Siddle et al
EPI_ISL_3938394	USA/VT-CDCBI-CRSP_3X4KWSK77T32VYJS/2021	2021-08-26	North America	USA	Broad Institute Clinical Research Sequencing Platform	Infectious Disease Program, Broad Institute of Harvard and MIT	Siddle et al
EPI_ISL_4286731	USA/VT-CDCBI-CRSP_3ZJ7CQRT27V4KMGP/2021	2021-09-06	North America	USA	Broad Institute Clinical Research Sequencing Platform	Infectious Disease Program, Broad Institute of Harvard and MIT	Siddle et al
EPI_ISL_4096029	USA/VT-CDCBI-CRSP_427YVVR7YVRGF6AV/2021	2021-09-02	North America	USA	Broad Institute Clinical Research Sequencing Platform	Infectious Disease Program, Broad Institute of Harvard and MIT	Siddle et al
EPI_ISL_1787280	USA/VT-CDCBI-CRSP_42X54NMXG5M43NVR/2021	2021-04-18	North America	USA	Broad Institute Clinical Research Sequencing Platform	Infectious Disease Program, Broad Institute of Harvard and MIT	Siddle et al
EPI_ISL_4095710	USA/VT-CDCBI-CRSP_43RTFYNEKXSA5SKJ/2021	2021-08-31	North America	USA	Broad Institute Clinical Research Sequencing Platform	Infectious Disease Program, Broad Institute of Harvard and MIT	Siddle et al
EPI_ISL_4517220	USA/VT-CDCBI-CRSP_44BMKJP33X3YAVT7/2021	2021-09-17	North America	USA	Broad Institute Clinical Research Sequencing Platform	Infectious Disease Program, Broad Institute of Harvard and MIT	Siddle et al
EPI_ISL_3914447	USA/VT-CDCBI-CRSP_44LIBV7AF2QRTB4K/2021	2021-08-24	North America	USA	Broad Institute Clinical Research Sequencing Platform	Infectious Disease Program, Broad Institute of Harvard and MIT	Siddle et al
EPI_ISL_4730059	USA/VT-CDCBI-CRSP_44QDVQUFLRJA3OPK/2021	2021-09-20	North America	USA	Broad Institute Clinical Research Sequencing Platform	Infectious Disease Program, Broad Institute of Harvard and MIT	Siddle et al
EPI_ISL_4304455	USA/VT-CDCBI-CRSP_45JXHWMG3I6NRB35/2021	2021-09-08	North America	USA	Broad Institute Clinical Research Sequencing Platform	Infectious Disease Program, Broad Institute of Harvard and MIT	Siddle et al
EPI_ISL_4304977	USA/VT-CDCBI-CRSP_45SG5XM3PATDVBSK/2021	2021-09-09	North America	USA	Broad Institute Clinical Research Sequencing Platform	Infectious Disease Program, Broad Institute of Harvard and MIT	Siddle et al
EPI_ISL_4304457	USA/VT-CDCBI-CRSP_45X5B2O3GQKXO5FW/2021	2021-09-08	North America	USA	Broad Institute Clinical Research Sequencing Platform	Infectious Disease Program, Broad Institute of Harvard and MIT	Siddle et al
EPI_ISL_4517693	USA/VT-CDCBI-CRSP_46BDIZEH2UYHA3YN/2021	2021-09-15	North America	USA	Broad Institute Clinical Research Sequencing Platform	Infectious Disease Program, Broad Institute of Harvard and MIT	Siddle et al
EPI_ISL_4517852	USA/VT-CDCBI-CRSP_46IXE6Y4LIKFHKOO/2021	2021-09-16	North America	USA	Broad Institute Clinical Research Sequencing Platform	Infectious Disease Program, Broad Institute of Harvard and MIT	Siddle et al
EPI_ISL_4304979	USA/VT-CDCBI-CRSP_46QZKPSVO53RWGD3/2021	2021-09-10	North America	USA	Broad Institute Clinical Research Sequencing Platform	Infectious Disease Program, Broad Institute of Harvard and MIT	Siddle et al
EPI_ISL_4095714	USA/VT-CDCBI-CRSP_46YZPIFAY7VPPWQI/2021	2021-08-24	North America	USA	Broad Institute Clinical Research Sequencing Platform	Infectious Disease Program, Broad Institute of Harvard and MIT	Siddle et al
EPI_ISL_1972043	USA/VT-CDCBI-CRSP_47AQDD3VA3TJIS2C/2021	2021-04-28	North America	USA	Broad Institute Clinical Research Sequencing Platform	Infectious Disease Program, Broad Institute of Harvard and MIT	Siddle et al
EPI_ISL_4488246	USA/VT-CDCBI-CRSP_47FHLJYXUQWUYMDV/2021	2021-09-13	North America	USA	Broad Institute Clinical Research Sequencing Platform	Infectious Disease Program, Broad Institute of Harvard and MIT	Siddle et al
EPI_ISL_1825511	USA/VT-CDCBI-CRSP_47URILAXX526A5IL/2021	2021-04-22	North America	USA	Broad Institute Clinical Research Sequencing Platform	Infectious Disease Program, Broad Institute of Harvard and MIT	Siddle et al
EPI_ISL_4517694	USA/VT-CDCBI-CRSP_4A67NOLX6LKZTLPZ/2021	2021-09-14	North America	USA	Broad Institute Clinical Research Sequencing Platform	Infectious Disease Program, Broad Institute of Harvard and MIT	Siddle et al
EPI_ISL_3914424	USA/VT-CDCBI-CRSP_4AEDNTREOYBDSUFY/2021	2021-08-25	North America	USA	Broad Institute Clinical Research Sequencing Platform	Infectious Disease Program, Broad Institute of Harvard and MIT	Siddle et al
EPI_ISL_4095718	USA/VT-CDCBI-CRSP_4AEVF5ABUS6LK3G3/2021	2021-08-30	North America	USA	Broad Institute Clinical Research Sequencing Platform	Infectious Disease Program, Broad Institute of Harvard and MIT	Siddle et al
EPI_ISL_4639031	USA/VT-CDCBI-CRSP_4D54Z4GLGNJZTJHT/2021	2021-09-20	North America	USA	Broad Institute Clinical Research Sequencing Platform	Infectious Disease Program, Broad Institute of Harvard and MIT	Siddle et al
EPI_ISL_4488378	USA/VT-CDCBI-CRSP_4DBAC6IERRTBWC6K/2021	2021-09-13	North America	USA	Broad Institute Clinical Research Sequencing Platform	Infectious Disease Program, Broad Institute of Harvard and MIT	Siddle et al
EPI_ISL_4096177	USA/VT-CDCBI-CRSP_4DFKFC3NQR7LFFVZ/2021	2021-09-03	North America	USA	Broad Institute Clinical Research Sequencing Platform	Infectious Disease Program, Broad Institute of Harvard and MIT	Siddle et al
EPI_ISL_4095722	USA/VT-CDCBI-CRSP_4DIMPI463DK56QYG/2021	2021-08-30	North America	USA	Broad Institute Clinical Research Sequencing Platform	Infectious Disease Program, Broad Institute of Harvard and MIT	Siddle et al
EPI_ISL_4096245	USA/VT-CDCBI-CRSP_4DJZZWSURFA2XORA/2021	2021-09-01	North America	USA	Broad Institute Clinical Research Sequencing Platform	Infectious Disease Program, Broad Institute of Harvard and MIT	Siddle et al
EPI_ISL_4517696	USA/VT-CDCBI-CRSP_4EEU6KVCSZETKOBG/2021	2021-09-15	North America	USA	Broad Institute Clinical Research Sequencing Platform	Infectious Disease Program, Broad Institute of Harvard and MIT	Siddle et al
EPI_ISL_4095725	USA/VT-CDCBI-CRSP_4ELCW4OIALSORDLY/2021	2021-08-31	North America	USA	Broad Institute Clinical Research Sequencing Platform	Infectious Disease Program, Broad Institute of Harvard and MIT	Siddle et al
EPI_ISL_4304461	USA/VT-CDCBI-CRSP_4FQ4OOAVRXIBLM67/2021	2021-09-08	North America	USA	Broad Institute Clinical Research Sequencing Platform	Infectious Disease Program, Broad Institute of Harvard and MIT	Siddle et al
EPI_ISL_4488200	USA/VT-CDCBI-CRSP_4GUNIGOK3KA4IBAX/2021	2021-09-13	North America	USA	Broad Institute Clinical Research Sequencing Platform	Infectious Disease Program, Broad Institute of Harvard and MIT	Siddle et al
EPI_ISL_4730061	USA/VT-CDCBI-CRSP_4GZRPIN3A466K6CS/2021	2021-09-20	North America	USA	Broad Institute Clinical Research Sequencing Platform	Infectious Disease Program, Broad Institute of Harvard and MIT	Siddle et al
EPI_ISL_4096183	USA/VT-CDCBI-CRSP_4HH2RKVIAAALP3JR/2021	2021-09-03	North America	USA	Broad Institute Clinical Research Sequencing Platform	Infectious Disease Program, Broad Institute of Harvard and MIT	Siddle et al
EPI_ISL_3938421	USA/VT-CDCBI-CRSP_4HSBWRE35KJHCKVK/2021	2021-08-27	North America	USA	Broad Institute Clinical Research Sequencing Platform	Infectious Disease Program, Broad Institute of Harvard and MIT	Siddle et al
EPI_ISL_4729930	USA/VT-CDCBI-CRSP_4HYJR7BYQBWCMMIB/2021	2021-09-22	North America	USA	Broad Institute Clinical Research Sequencing Platform	Infectious Disease Program, Broad Institute of Harvard and MIT	Siddle et al
EPI_ISL_4286733	USA/VT-CDCBI-CRSP_4IHKYCNNE2MSN6BL/2021	2021-09-07	North America	USA	Broad Institute Clinical Research Sequencing Platform	Infectious Disease Program, Broad Institute of Harvard and MIT	Siddle et al
EPI_ISL_4286735	USA/VT-CDCBI-CRSP_4IRM2JRDLWHSJ73S/2021	2021-09-07	North America	USA	Broad Institute Clinical Research Sequencing Platform	Infectious Disease Program, Broad Institute of Harvard and MIT	Siddle et al
EPI_ISL_4517698	USA/VT-CDCBI-CRSP_4IZYXJC2DW4MAVCH/2021	2021-09-14	North America	USA	Broad Institute Clinical Research Sequencing Platform	Infectious Disease Program, Broad Institute of Harvard and MIT	Siddle et al
EPI_ISL_4304463	USA/VT-CDCBI-CRSP_4L7FEK3IHUCCDNN3/2021	2021-09-08	North America	USA	Broad Institute Clinical Research Sequencing Platform	Infectious Disease Program, Broad Institute of Harvard and MIT	Siddle et al
EPI_ISL_4096249	USA/VT-CDCBI-CRSP_4LN6GJZYBEMRN6A7/2021	2021-09-01	North America	USA	Broad Institute Clinical Research Sequencing Platform	Infectious Disease Program, Broad Institute of Harvard and MIT	Siddle et al
EPI_ISL_4730063	USA/VT-CDCBI-CRSP_4MSOLLYMEDK36SE5/2021	2021-09-20	North America	USA	Broad Institute Clinical Research Sequencing Platform	Infectious Disease Program, Broad Institute of Harvard and MIT	Siddle et al
EPI_ISL_4286737	USA/VT-CDCBI-CRSP_4NWMZZAS2LYDBZSQ/2021	2021-09-08	North America	USA	Broad Institute Clinical Research Sequencing Platform	Infectious Disease Program, Broad Institute of Harvard and MIT	Siddle et al
EPI_ISL_1825571	USA/VT-CDCBI-CRSP_4OG5MHXPCUOQ44WO/2021	2021-04-23	North America	USA	Broad Institute Clinical Research Sequencing Platform	Infectious Disease Program, Broad Institute of Harvard and MIT	Siddle et al
EPI_ISL_4096034	USA/VT-CDCBI-CRSP_4PVOHXVDSJRVS53G/2021	2021-09-02	North America	USA	Broad Institute Clinical Research Sequencing Platform	Infectious Disease Program, Broad Institute of Harvard and MIT	Siddle et al
EPI_ISL_2104341	USA/VT-CDCBI-CRSP_4QB7OJI6UFY6PCRO/2021	2021-05-06	North America	USA	Broad Institute Clinical Research Sequencing Platform	Infectious Disease Program, Broad Institute of Harvard and MIT	Siddle et al
EPI_ISL_1787281	USA/VT-CDCBI-CRSP_4RZAFNWIIAV6PKHM/2021	2021-04-16	North America	USA	Broad Institute Clinical Research Sequencing Platform	Infectious Disease Program, Broad Institute of Harvard and MIT	Siddle et al
EPI_ISL_3938396	USA/VT-CDCBI-CRSP_4S76UNGIWIYBIS24/2021	2021-08-26	North America	USA	Broad Institute Clinical Research Sequencing Platform	Infectious Disease Program, Broad Institute of Harvard and MIT	Siddle et al
EPI_ISL_4096036	USA/VT-CDCBI-CRSP_4SKQGVX2ZGWGEKU3/2021	2021-09-02	North America	USA	Broad Institute Clinical Research Sequencing Platform	Infectious Disease Program, Broad Institute of Harvard and MIT	Siddle et al
EPI_ISL_3946087	USA/VT-CDCBI-CRSP_4SV2Z7EWRDEXS4NE/2021	2021-08-30	North America	USA	Broad Institute Clinical Research Sequencing Platform	Infectious Disease Program, Broad Institute of Harvard and MIT	Siddle et al
EPI_ISL_4095731	USA/VT-CDCBI-CRSP_4VTF43ZPGIH4WZCK/2021	2021-08-30	North America	USA	Broad Institute Clinical Research Sequencing Platform	Infectious Disease Program, Broad Institute of Harvard and MIT	Siddle et al
EPI_ISL_4286741	USA/VT-CDCBI-CRSP_4WJ7YCK6HNV5DQBF/2021	2021-09-07	North America	USA	Broad Institute Clinical Research Sequencing Platform	Infectious Disease Program, Broad Institute of Harvard and MIT	Siddle et al
EPI_ISL_4517856	USA/VT-CDCBI-CRSP_4XMVLYAQ7B3CPXPI/2021	2021-09-18	North America	USA	Broad Institute Clinical Research Sequencing Platform	Infectious Disease Program, Broad Institute of Harvard and MIT	Siddle et al
EPI_ISL_4096042	USA/VT-CDCBI-CRSP_4XSQVGUV2WE47SZY/2021	2021-09-02	North America	USA	Broad Institute Clinical Research Sequencing Platform	Infectious Disease Program, Broad Institute of Harvard and MIT	Siddle et al
EPI_ISL_3408458	USA/VT-CDCBI-CRSP_4Y2AUCAVYUYMBV5H/2021	2021-08-06	North America	USA	Broad Institute Clinical Research Sequencing Platform	Infectious Disease Program, Broad Institute of Harvard and MIT	Siddle et al
EPI_ISL_4639035	USA/VT-CDCBI-CRSP_4YT3SHAUWWDVTXE7/2021	2021-09-20	North America	USA	Broad Institute Clinical Research Sequencing Platform	Infectious Disease Program, Broad Institute of Harvard and MIT	Siddle et al
EPI_ISL_4517858	USA/VT-CDCBI-CRSP_4ZFFPLEMN6QGZNA4/2021	2021-09-16	North America	USA	Broad Institute Clinical Research Sequencing Platform	Infectious Disease Program, Broad Institute of Harvard and MIT	Siddle et al
EPI_ISL_3520755	USA/VT-CDCBI-CRSP_4ZNDOPTGZ324H5KS/2021	2021-08-12	North America	USA	Broad Institute Clinical Research Sequencing Platform	Infectious Disease Program, Broad Institute of Harvard and MIT	Siddle et al
EPI_ISL_3914449	USA/VT-CDCBI-CRSP_4ZOKRV2NAUDIQF7K/2021	2021-08-24	North America	USA	Broad Institute Clinical Research Sequencing Platform	Infectious Disease Program, Broad Institute of Harvard and MIT	Siddle et al
EPI_ISL_4487263	USA/VT-CDCBI-CRSP_4ZVCEEWJ372MOIGB/2021	2021-09-13	North America	USA	Broad Institute Clinical Research Sequencing Platform	Infectious Disease Program, Broad Institute of Harvard and MIT	Siddle et al
EPI_ISL_4304982	USA/VT-CDCBI-CRSP_52KDC7LK2ZM5IBUA/2021	2021-09-09	North America	USA	Broad Institute Clinical Research Sequencing Platform	Infectious Disease Program, Broad Institute of Harvard and MIT	Siddle et al
EPI_ISL_1972045	USA/VT-CDCBI-CRSP_53CAXKWON3HG7LWO/2021	2021-04-27	North America	USA	Broad Institute Clinical Research Sequencing Platform	Infectious Disease Program, Broad Institute of Harvard and MIT	Siddle et al
EPI_ISL_4096189	USA/VT-CDCBI-CRSP_53DS3GHCAVVJA3GY/2021	2021-09-03	North America	USA	Broad Institute Clinical Research Sequencing Platform	Infectious Disease Program, Broad Institute of Harvard and MIT	Siddle et al
EPI_ISL_3914451	USA/VT-CDCBI-CRSP_53IUFEMHYIV4SBQX/2021	2021-08-24	North America	USA	Broad Institute Clinical Research Sequencing Platform	Infectious Disease Program, Broad Institute of Harvard and MIT	Siddle et al
EPI_ISL_4096203	USA/VT-CDCBI-CRSP_547EWDUNMCDYOVCV/2021	2021-09-04	North America	USA	Broad Institute Clinical Research Sequencing Platform	Infectious Disease Program, Broad Institute of Harvard and MIT	Siddle et al
EPI_ISL_3914453	USA/VT-CDCBI-CRSP_54XL7AMIRXQLODY5/2021	2021-08-24	North America	USA	Broad Institute Clinical Research Sequencing Platform	Infectious Disease Program, Broad Institute of Harvard and MIT	Siddle et al
EPI_ISL_4304984	USA/VT-CDCBI-CRSP_54YILDTCSWW7GCAD/2021	2021-09-09	North America	USA	Broad Institute Clinical Research Sequencing Platform	Infectious Disease Program, Broad Institute of Harvard and MIT	Siddle et al
EPI_ISL_4488420	USA/VT-CDCBI-CRSP_55YFQ7ILDQDNB3GD/2021	2021-09-13	North America	USA	Broad Institute Clinical Research Sequencing Platform	Infectious Disease Program, Broad Institute of Harvard and MIT	Siddle et al
EPI_ISL_4095747	USA/VT-CDCBI-CRSP_56SHA45VRRRT76N2/2021	2021-08-30	North America	USA	Broad Institute Clinical Research Sequencing Platform	Infectious Disease Program, Broad Institute of Harvard and MIT	Siddle et al
EPI_ISL_4304465	USA/VT-CDCBI-CRSP_56X372KZ6PP2P5EC/2021	2021-09-08	North America	USA	Broad Institute Clinical Research Sequencing Platform	Infectious Disease Program, Broad Institute of Harvard and MIT	Siddle et al
EPI_ISL_3914456	USA/VT-CDCBI-CRSP_57CO55JDNXAQH3JO/2021	2021-08-24	North America	USA	Broad Institute Clinical Research Sequencing Platform	Infectious Disease Program, Broad Institute of Harvard and MIT	Siddle et al
EPI_ISL_4487938	USA/VT-CDCBI-CRSP_57QX7WAENHEDQ4Y7/2021	2021-09-13	North America	USA	Broad Institute Clinical Research Sequencing Platform	Infectious Disease Program, Broad Institute of Harvard and MIT	Siddle et al
EPI_ISL_4517700	USA/VT-CDCBI-CRSP_5AHXLSBXY56XX7KH/2021	2021-09-15	North America	USA	Broad Institute Clinical Research Sequencing Platform	Infectious Disease Program, Broad Institute of Harvard and MIT	Siddle et al
EPI_ISL_4639039	USA/VT-CDCBI-CRSP_5AWEBRH2567SMIPK/2021	2021-09-21	North America	USA	Broad Institute Clinical Research Sequencing Platform	Infectious Disease Program, Broad Institute of Harvard and MIT	Siddle et al
EPI_ISL_4304467	USA/VT-CDCBI-CRSP_5BO4EOFNNLASOVGP/2021	2021-09-08	North America	USA	Broad Institute Clinical Research Sequencing Platform	Infectious Disease Program, Broad Institute of Harvard and MIT	Siddle et al
EPI_ISL_4488160	USA/VT-CDCBI-CRSP_5CDXUFSMFAT7KU6B/2021	2021-09-13	North America	USA	Broad Institute Clinical Research Sequencing Platform	Infectious Disease Program, Broad Institute of Harvard and MIT	Siddle et al
EPI_ISL_4488351	USA/VT-CDCBI-CRSP_5CJET5AMUWBQ7DXJ/2021	2021-09-13	North America	USA	Broad Institute Clinical Research Sequencing Platform	Infectious Disease Program, Broad Institute of Harvard and MIT	Siddle et al
EPI_ISL_4286831	USA/VT-CDCBI-CRSP_5CWHAR4NBIHP7SQU/2021	2021-09-05	North America	USA	Broad Institute Clinical Research Sequencing Platform	Infectious Disease Program, Broad Institute of Harvard and MIT	Siddle et al
EPI_ISL_4095752	USA/VT-CDCBI-CRSP_5DAUOWVB5VJDOGG4/2021	2021-08-30	North America	USA	Broad Institute Clinical Research Sequencing Platform	Infectious Disease Program, Broad Institute of Harvard and MIT	Siddle et al
EPI_ISL_4095762	USA/VT-CDCBI-CRSP_5ECMPBNFSGITN4QV/2021	2021-08-30	North America	USA	Broad Institute Clinical Research Sequencing Platform	Infectious Disease Program, Broad Institute of Harvard and MIT	Siddle et al
EPI_ISL_4304986	USA/VT-CDCBI-CRSP_5EP23PE7QPRGBARE/2021	2021-09-10	North America	USA	Broad Institute Clinical Research Sequencing Platform	Infectious Disease Program, Broad Institute of Harvard and MIT	Siddle et al
EPI_ISL_4096208	USA/VT-CDCBI-CRSP_5F6BUIKMCLB56KY7/2021	2021-09-04	North America	USA	Broad Institute Clinical Research Sequencing Platform	Infectious Disease Program, Broad Institute of Harvard and MIT	Siddle et al
EPI_ISL_1972046	USA/VT-CDCBI-CRSP_5FI4R35SLHT5IDAY/2021	2021-04-30	North America	USA	Broad Institute Clinical Research Sequencing Platform	Infectious Disease Program, Broad Institute of Harvard and MIT	Siddle et al
EPI_ISL_4628711	USA/VT-CDCBI-CRSP_5FPDQ3MSFEWTXJUT/2021	2021-09-19	North America	USA	Broad Institute Clinical Research Sequencing Platform	Infectious Disease Program, Broad Institute of Harvard and MIT	Siddle et al
EPI_ISL_4639040	USA/VT-CDCBI-CRSP_5GEERVX6MOPPVNPW/2021	2021-09-20	North America	USA	Broad Institute Clinical Research Sequencing Platform	Infectious Disease Program, Broad Institute of Harvard and MIT	Siddle et al
EPI_ISL_4487676	USA/VT-CDCBI-CRSP_5HKSK7Y2J44G45FE/2021	2021-09-13	North America	USA	Broad Institute Clinical Research Sequencing Platform	Infectious Disease Program, Broad Institute of Harvard and MIT	Siddle et al
EPI_ISL_4286743	USA/VT-CDCBI-CRSP_5HODJ6G4XEVY6VR5/2021	2021-09-07	North America	USA	Broad Institute Clinical Research Sequencing Platform	Infectious Disease Program, Broad Institute of Harvard and MIT	Siddle et al
EPI_ISL_3938398	USA/VT-CDCBI-CRSP_5I36ZBA3JMKRZQFX/2021	2021-08-28	North America	USA	Broad Institute Clinical Research Sequencing Platform	Infectious Disease Program, Broad Institute of Harvard and MIT	Siddle et al
EPI_ISL_4488127	USA/VT-CDCBI-CRSP_5I5PHKVIQTKAR3DV/2021	2021-09-13	North America	USA	Broad Institute Clinical Research Sequencing Platform	Infectious Disease Program, Broad Institute of Harvard and MIT	Siddle et al
EPI_ISL_4517862	USA/VT-CDCBI-CRSP_5IAZCZIQXFK4VB65/2021	2021-09-15	North America	USA	Broad Institute Clinical Research Sequencing Platform	Infectious Disease Program, Broad Institute of Harvard and MIT	Siddle et al
EPI_ISL_4304988	USA/VT-CDCBI-CRSP_5IUU4MABCKULWPJ6/2021	2021-09-09	North America	USA	Broad Institute Clinical Research Sequencing Platform	Infectious Disease Program, Broad Institute of Harvard and MIT	Siddle et al
EPI_ISL_4096212	USA/VT-CDCBI-CRSP_5JG3PRGRQJMCMZ2O/2021	2021-09-04	North America	USA	Broad Institute Clinical Research Sequencing Platform	Infectious Disease Program, Broad Institute of Harvard and MIT	Siddle et al
EPI_ISL_4628713	USA/VT-CDCBI-CRSP_5JLXHQKYNGUPOYE4/2021	2021-09-19	North America	USA	Broad Institute Clinical Research Sequencing Platform	Infectious Disease Program, Broad Institute of Harvard and MIT	Siddle et al
EPI_ISL_4096216	USA/VT-CDCBI-CRSP_5KOWDFCZOBKMZEGC/2021	2021-09-04	North America	USA	Broad Institute Clinical Research Sequencing Platform	Infectious Disease Program, Broad Institute of Harvard and MIT	Siddle et al
EPI_ISL_4096220	USA/VT-CDCBI-CRSP_5MCIOGSEOSCKWK4Y/2021	2021-09-04	North America	USA	Broad Institute Clinical Research Sequencing Platform	Infectious Disease Program, Broad Institute of Harvard and MIT	Siddle et al
EPI_ISL_3938400	USA/VT-CDCBI-CRSP_5MS3EZGVRCQTD2Z7/2021	2021-08-28	North America	USA	Broad Institute Clinical Research Sequencing Platform	Infectious Disease Program, Broad Institute of Harvard and MIT	Siddle et al
EPI_ISL_4517703	USA/VT-CDCBI-CRSP_5NA522J37GSPXHOV/2021	2021-09-14	North America	USA	Broad Institute Clinical Research Sequencing Platform	Infectious Disease Program, Broad Institute of Harvard and MIT	Siddle et al
EPI_ISL_3938402	USA/VT-CDCBI-CRSP_5OENL44QMOUOK5EC/2021	2021-08-26	North America	USA	Broad Institute Clinical Research Sequencing Platform	Infectious Disease Program, Broad Institute of Harvard and MIT	Siddle et al
EPI_ISL_4286833	USA/VT-CDCBI-CRSP_5P3CWNXQYAXWSGCX/2021	2021-09-05	North America	USA	Broad Institute Clinical Research Sequencing Platform	Infectious Disease Program, Broad Institute of Harvard and MIT	Siddle et al
EPI_ISL_4729932	USA/VT-CDCBI-CRSP_5P7N7ZZX6LHR4ZON/2021	2021-09-21	North America	USA	Broad Institute Clinical Research Sequencing Platform	Infectious Disease Program, Broad Institute of Harvard and MIT	Siddle et al
EPI_ISL_4096260	USA/VT-CDCBI-CRSP_5Q2HF4VFZPKSFO5X/2021	2021-09-01	North America	USA	Broad Institute Clinical Research Sequencing Platform	Infectious Disease Program, Broad Institute of Harvard and MIT	Siddle et al
EPI_ISL_4096194	USA/VT-CDCBI-CRSP_5QLRHJFE5DXCY7KA/2021	2021-09-01	North America	USA	Broad Institute Clinical Research Sequencing Platform	Infectious Disease Program, Broad Institute of Harvard and MIT	Siddle et al
EPI_ISL_3938404	USA/VT-CDCBI-CRSP_5RFU2P6LVNDZ2SVL/2021	2021-08-26	North America	USA	Broad Institute Clinical Research Sequencing Platform	Infectious Disease Program, Broad Institute of Harvard and MIT	Siddle et al
EPI_ISL_4729934	USA/VT-CDCBI-CRSP_5RK4XYKV2BYWRS5J/2021	2021-09-22	North America	USA	Broad Institute Clinical Research Sequencing Platform	Infectious Disease Program, Broad Institute of Harvard and MIT	Siddle et al
EPI_ISL_4488277	USA/VT-CDCBI-CRSP_5RQPO332QQCQF72K/2021	2021-09-13	North America	USA	Broad Institute Clinical Research Sequencing Platform	Infectious Disease Program, Broad Institute of Harvard and MIT	Siddle et al
EPI_ISL_2096737	USA/VT-CDCBI-CRSP_5SI5TGKFSTXNCS62/2021	2021-05-03	North America	USA	Broad Institute Clinical Research Sequencing Platform	Infectious Disease Program, Broad Institute of Harvard and MIT	Siddle et al
EPI_ISL_4304469	USA/VT-CDCBI-CRSP_5TJWGDZKD6CSYH3U/2021	2021-09-08	North America	USA	Broad Institute Clinical Research Sequencing Platform	Infectious Disease Program, Broad Institute of Harvard and MIT	Siddle et al
EPI_ISL_3914457	USA/VT-CDCBI-CRSP_5UNMWOTDNFF2EBHK/2021	2021-08-24	North America	USA	Broad Institute Clinical Research Sequencing Platform	Infectious Disease Program, Broad Institute of Harvard and MIT	Siddle et al
EPI_ISL_4730070	USA/VT-CDCBI-CRSP_5UYUH2VY4BB6TQKH/2021	2021-09-22	North America	USA	Broad Institute Clinical Research Sequencing Platform	Infectious Disease Program, Broad Institute of Harvard and MIT	Siddle et al
EPI_ISL_3914459	USA/VT-CDCBI-CRSP_5UZHFH3GAH6XWE3K/2021	2021-08-24	North America	USA	Broad Institute Clinical Research Sequencing Platform	Infectious Disease Program, Broad Institute of Harvard and MIT	Siddle et al
EPI_ISL_1972047	USA/VT-CDCBI-CRSP_5W4KAFXH4YBUUZMZ/2021	2021-04-28	North America	USA	Broad Institute Clinical Research Sequencing Platform	Infectious Disease Program, Broad Institute of Harvard and MIT	Siddle et al
EPI_ISL_2104343	USA/VT-CDCBI-CRSP_5WORBLR2MGLAXTPX/2021	2021-05-07	North America	USA	Broad Institute Clinical Research Sequencing Platform	Infectious Disease Program, Broad Institute of Harvard and MIT	Siddle et al
EPI_ISL_4095767	USA/VT-CDCBI-CRSP_5WVUDMWXAFQXPLGG/2021	2021-08-31	North America	USA	Broad Institute Clinical Research Sequencing Platform	Infectious Disease Program, Broad Institute of Harvard and MIT	Siddle et al
EPI_ISL_4455383	USA/VT-CDCBI-CRSP_5X7F6C77KTTR3SLH/2021	2021-09-12	North America	USA	Broad Institute Clinical Research Sequencing Platform	Infectious Disease Program, Broad Institute of Harvard and MIT	Siddle et al
EPI_ISL_4095770	USA/VT-CDCBI-CRSP_5XZA32S5JTZVD5YT/2021	2021-08-30	North America	USA	Broad Institute Clinical Research Sequencing Platform	Infectious Disease Program, Broad Institute of Harvard and MIT	Siddle et al
EPI_ISL_2104344	USA/VT-CDCBI-CRSP_5YUS2K7GBOWYS2M4/2021	2021-05-07	North America	USA	Broad Institute Clinical Research Sequencing Platform	Infectious Disease Program, Broad Institute of Harvard and MIT	Siddle et al
EPI_ISL_3914461	USA/VT-CDCBI-CRSP_5YY3WWCY5U4WI6IH/2021	2021-08-24	North America	USA	Broad Institute Clinical Research Sequencing Platform	Infectious Disease Program, Broad Institute of Harvard and MIT	Siddle et al
EPI_ISL_3938425	USA/VT-CDCBI-CRSP_5ZG5KPTKWCVTA2YT/2021	2021-08-27	North America	USA	Broad Institute Clinical Research Sequencing Platform	Infectious Disease Program, Broad Institute of Harvard and MIT	Siddle et al
EPI_ISL_4096199	USA/VT-CDCBI-CRSP_5ZRUB3ERLKUXSUDM/2021	2021-08-31	North America	USA	Broad Institute Clinical Research Sequencing Platform	Infectious Disease Program, Broad Institute of Harvard and MIT	Siddle et al
EPI_ISL_3408459	USA/VT-CDCBI-CRSP_62NJCEWNQJJMH6AU/2021	2021-08-05	North America	USA	Broad Institute Clinical Research Sequencing Platform	Infectious Disease Program, Broad Institute of Harvard and MIT	Siddle et al
EPI_ISL_4286315	USA/VT-CDCBI-CRSP_63WQWUOSYLF64CUF/2021	2021-09-06	North America	USA	Broad Institute Clinical Research Sequencing Platform	Infectious Disease Program, Broad Institute of Harvard and MIT	Siddle et al
EPI_ISL_3914464	USA/VT-CDCBI-CRSP_64PFQSJ4JE4HVTQN/2021	2021-08-24	North America	USA	Broad Institute Clinical Research Sequencing Platform	Infectious Disease Program, Broad Institute of Harvard and MIT	Siddle et al
EPI_ISL_1825482	USA/VT-CDCBI-CRSP_65LJDQWD5WO7QA65/2021	2021-04-22	North America	USA	Broad Institute Clinical Research Sequencing Platform	Infectious Disease Program, Broad Institute of Harvard and MIT	Siddle et al
EPI_ISL_4639041	USA/VT-CDCBI-CRSP_66C446DSVEZ5H5FT/2021	2021-09-20	North America	USA	Broad Institute Clinical Research Sequencing Platform	Infectious Disease Program, Broad Institute of Harvard and MIT	Siddle et al
EPI_ISL_2104346	USA/VT-CDCBI-CRSP_66IJEADONJOSCWLI/2021	2021-05-05	North America	USA	Broad Institute Clinical Research Sequencing Platform	Infectious Disease Program, Broad Institute of Harvard and MIT	Siddle et al
EPI_ISL_4096048	USA/VT-CDCBI-CRSP_66SDLHQ6HTQSYC65/2021	2021-09-02	North America	USA	Broad Institute Clinical Research Sequencing Platform	Infectious Disease Program, Broad Institute of Harvard and MIT	Siddle et al
EPI_ISL_3914426	USA/VT-CDCBI-CRSP_6AFTKMO5Z4J44XZ3/2021	2021-08-26	North America	USA	Broad Institute Clinical Research Sequencing Platform	Infectious Disease Program, Broad Institute of Harvard and MIT	Siddle et al
EPI_ISL_4304992	USA/VT-CDCBI-CRSP_6ANI2A47IKX7UFLV/2021	2021-09-09	North America	USA	Broad Institute Clinical Research Sequencing Platform	Infectious Disease Program, Broad Institute of Harvard and MIT	Siddle et al
EPI_ISL_4517864	USA/VT-CDCBI-CRSP_6ANN4CX72C64BWA2/2021	2021-09-17	North America	USA	Broad Institute Clinical Research Sequencing Platform	Infectious Disease Program, Broad Institute of Harvard and MIT	Siddle et al
EPI_ISL_4095777	USA/VT-CDCBI-CRSP_6CB7N2JW4NBZNLF4/2021	2021-08-30	North America	USA	Broad Institute Clinical Research Sequencing Platform	Infectious Disease Program, Broad Institute of Harvard and MIT	Siddle et al
EPI_ISL_4096059	USA/VT-CDCBI-CRSP_6D2LYWMZBHYJZ3KW/2021	2021-09-02	North America	USA	Broad Institute Clinical Research Sequencing Platform	Infectious Disease Program, Broad Institute of Harvard and MIT	Siddle et al
EPI_ISL_3938427	USA/VT-CDCBI-CRSP_6F67GJX756V7UCDQ/2021	2021-08-26	North America	USA	Broad Institute Clinical Research Sequencing Platform	Infectious Disease Program, Broad Institute of Harvard and MIT	Siddle et al
EPI_ISL_4759025	USA/VT-CDCBI-CRSP_6GE4MWHMQAYFJJC2/2021	2021-09-24	North America	USA	Broad Institute Clinical Research Sequencing Platform	Infectious Disease Program, Broad Institute of Harvard and MIT	Siddle et al
EPI_ISL_4497926	USA/VT-CDCBI-CRSP_6GZT72ZFPGHDUXMG/2021	2021-09-14	North America	USA	Broad Institute Clinical Research Sequencing Platform	Infectious Disease Program, Broad Institute of Harvard and MIT	Siddle et al
EPI_ISL_4517707	USA/VT-CDCBI-CRSP_6HGIUOTMFOVPXIIJ/2021	2021-09-15	North America	USA	Broad Institute Clinical Research Sequencing Platform	Infectious Disease Program, Broad Institute of Harvard and MIT	Siddle et al
EPI_ISL_4455385	USA/VT-CDCBI-CRSP_6HYBHUERFOAT52EF/2021	2021-09-11	North America	USA	Broad Institute Clinical Research Sequencing Platform	Infectious Disease Program, Broad Institute of Harvard and MIT	Siddle et al
EPI_ISL_4517708	USA/VT-CDCBI-CRSP_6J7MUNPALPHQ3MNE/2021	2021-09-15	North America	USA	Broad Institute Clinical Research Sequencing Platform	Infectious Disease Program, Broad Institute of Harvard and MIT	Siddle et al
EPI_ISL_1972048	USA/VT-CDCBI-CRSP_6JEGFQSB67GLYO4E/2021	2021-04-29	North America	USA	Broad Institute Clinical Research Sequencing Platform	Infectious Disease Program, Broad Institute of Harvard and MIT	Siddle et al
EPI_ISL_4759026	USA/VT-CDCBI-CRSP_6JJHGYKCIKLQOGN2/2021	2021-09-25	North America	USA	Broad Institute Clinical Research Sequencing Platform	Infectious Disease Program, Broad Institute of Harvard and MIT	Siddle et al
EPI_ISL_1972049	USA/VT-CDCBI-CRSP_6KI745BRWCOFGDGG/2021	2021-04-27	North America	USA	Broad Institute Clinical Research Sequencing Platform	Infectious Disease Program, Broad Institute of Harvard and MIT	Siddle et al
EPI_ISL_4095782	USA/VT-CDCBI-CRSP_6KUZB2SOHLV5RPTY/2021	2021-08-30	North America	USA	Broad Institute Clinical Research Sequencing Platform	Infectious Disease Program, Broad Institute of Harvard and MIT	Siddle et al
EPI_ISL_4759031	USA/VT-CDCBI-CRSP_6MV77LFOJDTD4Z2Q/2021	2021-09-25	North America	USA	Broad Institute Clinical Research Sequencing Platform	Infectious Disease Program, Broad Institute of Harvard and MIT	Siddle et al
EPI_ISL_4096275	USA/VT-CDCBI-CRSP_6NZ3NWBL5JDLAPW5/2021	2021-09-01	North America	USA	Broad Institute Clinical Research Sequencing Platform	Infectious Disease Program, Broad Institute of Harvard and MIT	Siddle et al
EPI_ISL_3914429	USA/VT-CDCBI-CRSP_6OHE5TQOEM26UP2O/2021	2021-08-25	North America	USA	Broad Institute Clinical Research Sequencing Platform	Infectious Disease Program, Broad Institute of Harvard and MIT	Siddle et al
EPI_ISL_4286747	USA/VT-CDCBI-CRSP_6PDDIOVGVVDZTCHS/2021	2021-09-07	North America	USA	Broad Institute Clinical Research Sequencing Platform	Infectious Disease Program, Broad Institute of Harvard and MIT	Siddle et al
EPI_ISL_1972050	USA/VT-CDCBI-CRSP_6PFQYRU6IITP5BSG/2021	2021-04-27	North America	USA	Broad Institute Clinical Research Sequencing Platform	Infectious Disease Program, Broad Institute of Harvard and MIT	Siddle et al
EPI_ISL_4759032	USA/VT-CDCBI-CRSP_6PW4H4YIOO5DS2CB/2021	2021-09-25	North America	USA	Broad Institute Clinical Research Sequencing Platform	Infectious Disease Program, Broad Institute of Harvard and MIT	Siddle et al
EPI_ISL_4304996	USA/VT-CDCBI-CRSP_6QCVV6DTEZDHTUFV/2021	2021-09-09	North America	USA	Broad Institute Clinical Research Sequencing Platform	Infectious Disease Program, Broad Institute of Harvard and MIT	Siddle et al
EPI_ISL_3914468	USA/VT-CDCBI-CRSP_6R5BF6S3HLJ545QG/2021	2021-08-24	North America	USA	Broad Institute Clinical Research Sequencing Platform	Infectious Disease Program, Broad Institute of Harvard and MIT	Siddle et al
EPI_ISL_4095790	USA/VT-CDCBI-CRSP_6REKQNDZDRRGPU6Y/2021	2021-08-31	North America	USA	Broad Institute Clinical Research Sequencing Platform	Infectious Disease Program, Broad Institute of Harvard and MIT	Siddle et al
EPI_ISL_4517237	USA/VT-CDCBI-CRSP_6RFSAOF3TR7VLKP6/2021	2021-09-17	North America	USA	Broad Institute Clinical Research Sequencing Platform	Infectious Disease Program, Broad Institute of Harvard and MIT	Siddle et al
EPI_ISL_4095793	USA/VT-CDCBI-CRSP_6SLOQASUL3U7PWWY/2021	2021-08-31	North America	USA	Broad Institute Clinical Research Sequencing Platform	Infectious Disease Program, Broad Institute of Harvard and MIT	Siddle et al
EPI_ISL_3914431	USA/VT-CDCBI-CRSP_6TE4KQLDP3R6UWMN/2021	2021-08-25	North America	USA	Broad Institute Clinical Research Sequencing Platform	Infectious Disease Program, Broad Institute of Harvard and MIT	Siddle et al
EPI_ISL_2104349	USA/VT-CDCBI-CRSP_6UGCF7ADFLL6YF2P/2021	2021-05-08	North America	USA	Broad Institute Clinical Research Sequencing Platform	Infectious Disease Program, Broad Institute of Harvard and MIT	Siddle et al
EPI_ISL_1918986	USA/VT-CDCBI-CRSP_6UGG3CPM5XUP5UNM/2021	2021-04-22	North America	USA	Broad Institute Clinical Research Sequencing Platform	Infectious Disease Program, Broad Institute of Harvard and MIT	Siddle et al
EPI_ISL_4286318	USA/VT-CDCBI-CRSP_6UR5URFC3XVEQF5B/2021	2021-09-06	North America	USA	Broad Institute Clinical Research Sequencing Platform	Infectious Disease Program, Broad Institute of Harvard and MIT	Siddle et al
EPI_ISL_4639043	USA/VT-CDCBI-CRSP_6VQDE4IVUKEJIEAG/2021	2021-09-20	North America	USA	Broad Institute Clinical Research Sequencing Platform	Infectious Disease Program, Broad Institute of Harvard and MIT	Siddle et al
EPI_ISL_4517710	USA/VT-CDCBI-CRSP_6X6UCUJ2ABW7H3FS/2021	2021-09-15	North America	USA	Broad Institute Clinical Research Sequencing Platform	Infectious Disease Program, Broad Institute of Harvard and MIT	Siddle et al
EPI_ISL_4517712	USA/VT-CDCBI-CRSP_6XQ23FXTKFUB2EU4/2021	2021-09-14	North America	USA	Broad Institute Clinical Research Sequencing Platform	Infectious Disease Program, Broad Institute of Harvard and MIT	Siddle et al
EPI_ISL_4304998	USA/VT-CDCBI-CRSP_6XW2MOEUMKJU24JO/2021	2021-09-09	North America	USA	Broad Institute Clinical Research Sequencing Platform	Infectious Disease Program, Broad Institute of Harvard and MIT	Siddle et al
EPI_ISL_4096074	USA/VT-CDCBI-CRSP_6XW4BWMA6ECJRTLY/2021	2021-09-02	North America	USA	Broad Institute Clinical Research Sequencing Platform	Infectious Disease Program, Broad Institute of Harvard and MIT	Siddle et al
EPI_ISL_3914433	USA/VT-CDCBI-CRSP_6XYAJ23Y6EHYJYUG/2021	2021-08-25	North America	USA	Broad Institute Clinical Research Sequencing Platform	Infectious Disease Program, Broad Institute of Harvard and MIT	Siddle et al
EPI_ISL_3938431	USA/VT-CDCBI-CRSP_6YE26G3OJYDKNAUI/2021	2021-08-27	North America	USA	Broad Institute Clinical Research Sequencing Platform	Infectious Disease Program, Broad Institute of Harvard and MIT	Siddle et al
EPI_ISL_4517868	USA/VT-CDCBI-CRSP_6ZCX7XPONRX4ANCW/2021	2021-09-17	North America	USA	Broad Institute Clinical Research Sequencing Platform	Infectious Disease Program, Broad Institute of Harvard and MIT	Siddle et al
EPI_ISL_4759041	USA/VT-CDCBI-CRSP_6ZOE25PYWCGWEHRU/2021	2021-09-26	North America	USA	Broad Institute Clinical Research Sequencing Platform	Infectious Disease Program, Broad Institute of Harvard and MIT	Siddle et al
EPI_ISL_4517715	USA/VT-CDCBI-CRSP_6ZQZ2XSSPYLIPU6V/2021	2021-09-15	North America	USA	Broad Institute Clinical Research Sequencing Platform	Infectious Disease Program, Broad Institute of Harvard and MIT	Siddle et al
EPI_ISL_1918987	USA/VT-CDCBI-CRSP_6ZYO3OI2F6R43LW2/2021	2021-04-22	North America	USA	Broad Institute Clinical Research Sequencing Platform	Infectious Disease Program, Broad Institute of Harvard and MIT	Siddle et al
EPI_ISL_1710366	USA/VT-CDCBI-CRSP_72D32WMJEWWDQST7/2021	2021-04-01	North America	USA	Broad Institute Clinical Research Sequencing Platform	Infectious Disease Program, Broad Institute of Harvard and MIT	Siddle et al
EPI_ISL_1972051	USA/VT-CDCBI-CRSP_72ECDUVJGVCMXFZU/2021	2021-04-27	North America	USA	Broad Institute Clinical Research Sequencing Platform	Infectious Disease Program, Broad Institute of Harvard and MIT	Siddle et al
EPI_ISL_1972052	USA/VT-CDCBI-CRSP_72R7ZZLYJFDIUGXT/2021	2021-04-28	North America	USA	Broad Institute Clinical Research Sequencing Platform	Infectious Disease Program, Broad Institute of Harvard and MIT	Siddle et al
EPI_ISL_4095798	USA/VT-CDCBI-CRSP_72VTRPVBAYZMUMX4/2021	2021-08-30	North America	USA	Broad Institute Clinical Research Sequencing Platform	Infectious Disease Program, Broad Institute of Harvard and MIT	Siddle et al
EPI_ISL_4455387	USA/VT-CDCBI-CRSP_72WQZVJAHQLBN4NP/2021	2021-09-12	North America	USA	Broad Institute Clinical Research Sequencing Platform	Infectious Disease Program, Broad Institute of Harvard and MIT	Siddle et al
EPI_ISL_4517717	USA/VT-CDCBI-CRSP_75A6Z2DRZ5G2TBK2/2021	2021-09-14	North America	USA	Broad Institute Clinical Research Sequencing Platform	Infectious Disease Program, Broad Institute of Harvard and MIT	Siddle et al
EPI_ISL_4729940	USA/VT-CDCBI-CRSP_75FMA43F6FDUEKTH/2021	2021-09-22	North America	USA	Broad Institute Clinical Research Sequencing Platform	Infectious Disease Program, Broad Institute of Harvard and MIT	Siddle et al
EPI_ISL_4497927	USA/VT-CDCBI-CRSP_75JXEMTTRDJZ5A62/2021	2021-09-14	North America	USA	Broad Institute Clinical Research Sequencing Platform	Infectious Disease Program, Broad Institute of Harvard and MIT	Siddle et al
EPI_ISL_2096739	USA/VT-CDCBI-CRSP_75MULNFYUM3TU4NN/2021	2021-05-04	North America	USA	Broad Institute Clinical Research Sequencing Platform	Infectious Disease Program, Broad Institute of Harvard and MIT	Siddle et al
EPI_ISL_4455389	USA/VT-CDCBI-CRSP_75NN4C7TBM6VPB5M/2021	2021-09-11	North America	USA	Broad Institute Clinical Research Sequencing Platform	Infectious Disease Program, Broad Institute of Harvard and MIT	Siddle et al
EPI_ISL_1972053	USA/VT-CDCBI-CRSP_7AG4QI6S235LLS3Y/2021	2021-04-27	North America	USA	Broad Institute Clinical Research Sequencing Platform	Infectious Disease Program, Broad Institute of Harvard and MIT	Siddle et al
EPI_ISL_4759042	USA/VT-CDCBI-CRSP_7ARNMGAXQ7D52SE6/2021	2021-09-24	North America	USA	Broad Institute Clinical Research Sequencing Platform	Infectious Disease Program, Broad Institute of Harvard and MIT	Siddle et al
EPI_ISL_4095804	USA/VT-CDCBI-CRSP_7AXKSQSX6GX7CAHG/2021	2021-08-30	North America	USA	Broad Institute Clinical Research Sequencing Platform	Infectious Disease Program, Broad Institute of Harvard and MIT	Siddle et al
EPI_ISL_3938433	USA/VT-CDCBI-CRSP_7B3H2XCKRTVQYOM2/2021	2021-08-27	North America	USA	Broad Institute Clinical Research Sequencing Platform	Infectious Disease Program, Broad Institute of Harvard and MIT	Siddle et al
EPI_ISL_4095810	USA/VT-CDCBI-CRSP_7BBSU3BKPHSNPCKU/2021	2021-08-31	North America	USA	Broad Institute Clinical Research Sequencing Platform	Infectious Disease Program, Broad Institute of Harvard and MIT	Siddle et al
EPI_ISL_4628714	USA/VT-CDCBI-CRSP_7BXNJRR2AE2DLUPA/2021	2021-09-20	North America	USA	Broad Institute Clinical Research Sequencing Platform	Infectious Disease Program, Broad Institute of Harvard and MIT	Siddle et al
EPI_ISL_4096204	USA/VT-CDCBI-CRSP_7CNPRM74VYSHQ5V7/2021	2021-09-01	North America	USA	Broad Institute Clinical Research Sequencing Platform	Infectious Disease Program, Broad Institute of Harvard and MIT	Siddle et al
EPI_ISL_4096237	USA/VT-CDCBI-CRSP_7CRMJWHOUNI57BYW/2021	2021-09-03	North America	USA	Broad Institute Clinical Research Sequencing Platform	Infectious Disease Program, Broad Institute of Harvard and MIT	Siddle et al
EPI_ISL_3938435	USA/VT-CDCBI-CRSP_7CT45D4OHQUVZFMR/2021	2021-08-27	North America	USA	Broad Institute Clinical Research Sequencing Platform	Infectious Disease Program, Broad Institute of Harvard and MIT	Siddle et al
EPI_ISL_4095815	USA/VT-CDCBI-CRSP_7DGZYIX7BSNUOCTE/2021	2021-08-30	North America	USA	Broad Institute Clinical Research Sequencing Platform	Infectious Disease Program, Broad Institute of Harvard and MIT	Siddle et al
EPI_ISL_4517721	USA/VT-CDCBI-CRSP_7DYE4RJF2CLFAR6N/2021	2021-09-14	North America	USA	Broad Institute Clinical Research Sequencing Platform	Infectious Disease Program, Broad Institute of Harvard and MIT	Siddle et al
EPI_ISL_3914470	USA/VT-CDCBI-CRSP_7EBV4JXWVIRULSUB/2021	2021-08-24	North America	USA	Broad Institute Clinical Research Sequencing Platform	Infectious Disease Program, Broad Institute of Harvard and MIT	Siddle et al
EPI_ISL_4286300	USA/VT-CDCBI-CRSP_7FTWHT2N27G7VHYI/2021	2021-09-09	North America	USA	Broad Institute Clinical Research Sequencing Platform	Infectious Disease Program, Broad Institute of Harvard and MIT	Siddle et al
EPI_ISL_4096209	USA/VT-CDCBI-CRSP_7HC2ZE3F6H3NHXLL/2021	2021-08-31	North America	USA	Broad Institute Clinical Research Sequencing Platform	Infectious Disease Program, Broad Institute of Harvard and MIT	Siddle et al
EPI_ISL_4729942	USA/VT-CDCBI-CRSP_7I44I4BFWQNIESGK/2021	2021-09-22	North America	USA	Broad Institute Clinical Research Sequencing Platform	Infectious Disease Program, Broad Institute of Harvard and MIT	Siddle et al
EPI_ISL_4304471	USA/VT-CDCBI-CRSP_7I7MSUW6B72GA2VN/2021	2021-09-08	North America	USA	Broad Institute Clinical Research Sequencing Platform	Infectious Disease Program, Broad Institute of Harvard and MIT	Siddle et al
EPI_ISL_3914442	USA/VT-CDCBI-CRSP_7KHAST3JE4A74SMW/2021	2021-08-25	North America	USA	Broad Institute Clinical Research Sequencing Platform	Infectious Disease Program, Broad Institute of Harvard and MIT	Siddle et al
EPI_ISL_4517723	USA/VT-CDCBI-CRSP_7KLPEI4EDGAUBLAI/2021	2021-09-15	North America	USA	Broad Institute Clinical Research Sequencing Platform	Infectious Disease Program, Broad Institute of Harvard and MIT	Siddle et al
EPI_ISL_4729947	USA/VT-CDCBI-CRSP_7LBKKOSSD6XPIOQX/2021	2021-09-21	North America	USA	Broad Institute Clinical Research Sequencing Platform	Infectious Disease Program, Broad Institute of Harvard and MIT	Siddle et al
EPI_ISL_4305000	USA/VT-CDCBI-CRSP_7LH2R5U4TJYQKU7Z/2021	2021-09-09	North America	USA	Broad Institute Clinical Research Sequencing Platform	Infectious Disease Program, Broad Institute of Harvard and MIT	Siddle et al
EPI_ISL_4096242	USA/VT-CDCBI-CRSP_7LJFYVE2SLDZCLMM/2021	2021-09-04	North America	USA	Broad Institute Clinical Research Sequencing Platform	Infectious Disease Program, Broad Institute of Harvard and MIT	Siddle et al
EPI_ISL_2312452	USA/VT-CDCBI-CRSP_7LZ5OTODPTNUQ2B4/2021	2021-05-15	North America	USA	Broad Institute Clinical Research Sequencing Platform	Infectious Disease Program, Broad Institute of Harvard and MIT	Siddle et al
EPI_ISL_4487858	USA/VT-CDCBI-CRSP_7MJZG3QNFTEQZPEE/2021	2021-09-12	North America	USA	Broad Institute Clinical Research Sequencing Platform	Infectious Disease Program, Broad Institute of Harvard and MIT	Siddle et al
EPI_ISL_4517870	USA/VT-CDCBI-CRSP_7NJWPJMPWMLCLOBL/2021	2021-09-18	North America	USA	Broad Institute Clinical Research Sequencing Platform	Infectious Disease Program, Broad Institute of Harvard and MIT	Siddle et al
EPI_ISL_3938437	USA/VT-CDCBI-CRSP_7NKDQQNQIZGPLGUM/2021	2021-08-27	North America	USA	Broad Institute Clinical Research Sequencing Platform	Infectious Disease Program, Broad Institute of Harvard and MIT	Siddle et al
EPI_ISL_3938439	USA/VT-CDCBI-CRSP_7NUU74PFLSVEIQNN/2021	2021-08-26	North America	USA	Broad Institute Clinical Research Sequencing Platform	Infectious Disease Program, Broad Institute of Harvard and MIT	Siddle et al
EPI_ISL_4759044	USA/VT-CDCBI-CRSP_7OLIO6ECFPFAAEK5/2021	2021-09-25	North America	USA	Broad Institute Clinical Research Sequencing Platform	Infectious Disease Program, Broad Institute of Harvard and MIT	Siddle et al
EPI_ISL_2104350	USA/VT-CDCBI-CRSP_7QHXJRHWN76DTC6C/2021	2021-05-08	North America	USA	Broad Institute Clinical Research Sequencing Platform	Infectious Disease Program, Broad Institute of Harvard and MIT	Siddle et al
EPI_ISL_4095820	USA/VT-CDCBI-CRSP_7SEPKQKCP76EFVUI/2021	2021-08-30	North America	USA	Broad Institute Clinical Research Sequencing Platform	Infectious Disease Program, Broad Institute of Harvard and MIT	Siddle et al
EPI_ISL_3946089	USA/VT-CDCBI-CRSP_7SMBUGMJE7Z2D754/2021	2021-08-29	North America	USA	Broad Institute Clinical Research Sequencing Platform	Infectious Disease Program, Broad Institute of Harvard and MIT	Siddle et al
EPI_ISL_4517873	USA/VT-CDCBI-CRSP_7TPU5NJGYK6RR5YK/2021	2021-09-18	North America	USA	Broad Institute Clinical Research Sequencing Platform	Infectious Disease Program, Broad Institute of Harvard and MIT	Siddle et al
EPI_ISL_4096079	USA/VT-CDCBI-CRSP_7UNIT7LSVGAIUWAE/2021	2021-09-02	North America	USA	Broad Institute Clinical Research Sequencing Platform	Infectious Disease Program, Broad Institute of Harvard and MIT	Siddle et al
EPI_ISL_3938414	USA/VT-CDCBI-CRSP_7UXEZ2SOLFKV4EFQ/2021	2021-08-26	North America	USA	Broad Institute Clinical Research Sequencing Platform	Infectious Disease Program, Broad Institute of Harvard and MIT	Siddle et al
EPI_ISL_1972054	USA/VT-CDCBI-CRSP_7UZAVJIEUL2ONKPR/2021	2021-04-28	North America	USA	Broad Institute Clinical Research Sequencing Platform	Infectious Disease Program, Broad Institute of Harvard and MIT	Siddle et al
EPI_ISL_4517725	USA/VT-CDCBI-CRSP_7VFNIPSHWOPIECMG/2021	2021-09-14	North America	USA	Broad Institute Clinical Research Sequencing Platform	Infectious Disease Program, Broad Institute of Harvard and MIT	Siddle et al
EPI_ISL_1972055	USA/VT-CDCBI-CRSP_7WIP5ZKUECAXT472/2021	2021-04-28	North America	USA	Broad Institute Clinical Research Sequencing Platform	Infectious Disease Program, Broad Institute of Harvard and MIT	Siddle et al
EPI_ISL_4305002	USA/VT-CDCBI-CRSP_7XFPNZJCPRAWRQNF/2021	2021-09-09	North America	USA	Broad Institute Clinical Research Sequencing Platform	Infectious Disease Program, Broad Institute of Harvard and MIT	Siddle et al
EPI_ISL_4517875	USA/VT-CDCBI-CRSP_7YPLKT6Y6QO37DHX/2021	2021-09-18	North America	USA	Broad Institute Clinical Research Sequencing Platform	Infectious Disease Program, Broad Institute of Harvard and MIT	Siddle et al
EPI_ISL_4730072	USA/VT-CDCBI-CRSP_7ZVAJ5TCAA5NY2BB/2021	2021-09-22	North America	USA	Broad Institute Clinical Research Sequencing Platform	Infectious Disease Program, Broad Institute of Harvard and MIT	Siddle et al
EPI_ISL_4487786	USA/VT-CDCBI-CRSP_A37BEQU4NCJEOHZU/2021	2021-09-13	North America	USA	Broad Institute Clinical Research Sequencing Platform	Infectious Disease Program, Broad Institute of Harvard and MIT	Siddle et al
EPI_ISL_1968527	USA/VT-CDCBI-CRSP_A4FHNUAU2MADKJ3J/2021	2021-04-26	North America	USA	Broad Institute Clinical Research Sequencing Platform	Infectious Disease Program, Broad Institute of Harvard and MIT	Siddle et al
EPI_ISL_4305004	USA/VT-CDCBI-CRSP_A4VIU2K5FOXDFFEL/2021	2021-09-09	North America	USA	Broad Institute Clinical Research Sequencing Platform	Infectious Disease Program, Broad Institute of Harvard and MIT	Siddle et al
EPI_ISL_4487530	USA/VT-CDCBI-CRSP_A6W5I7TOO2NHYXHC/2021	2021-09-13	North America	USA	Broad Institute Clinical Research Sequencing Platform	Infectious Disease Program, Broad Institute of Harvard and MIT	Siddle et al
EPI_ISL_4096215	USA/VT-CDCBI-CRSP_A7PUB2RDXFJJJZWT/2021	2021-09-03	North America	USA	Broad Institute Clinical Research Sequencing Platform	Infectious Disease Program, Broad Institute of Harvard and MIT	Siddle et al
EPI_ISL_4517727	USA/VT-CDCBI-CRSP_A7R2PH4VTLO3CUTU/2021	2021-09-15	North America	USA	Broad Institute Clinical Research Sequencing Platform	Infectious Disease Program, Broad Institute of Harvard and MIT	Siddle et al
EPI_ISL_4730073	USA/VT-CDCBI-CRSP_AA7PT3V357INT4KY/2021	2021-09-22	North America	USA	Broad Institute Clinical Research Sequencing Platform	Infectious Disease Program, Broad Institute of Harvard and MIT	Siddle et al
EPI_ISL_3914444	USA/VT-CDCBI-CRSP_AAVXIGSSYJ27DNSL/2021	2021-08-25	North America	USA	Broad Institute Clinical Research Sequencing Platform	Infectious Disease Program, Broad Institute of Harvard and MIT	Siddle et al
EPI_ISL_4286749	USA/VT-CDCBI-CRSP_ABGSZLTAP635CTL3/2021	2021-09-07	North America	USA	Broad Institute Clinical Research Sequencing Platform	Infectious Disease Program, Broad Institute of Harvard and MIT	Siddle et al
EPI_ISL_3938447	USA/VT-CDCBI-CRSP_AC52MHM4RCMLY2LV/2021	2021-08-27	North America	USA	Broad Institute Clinical Research Sequencing Platform	Infectious Disease Program, Broad Institute of Harvard and MIT	Siddle et al
EPI_ISL_4729949	USA/VT-CDCBI-CRSP_ACCPBPGNVV7GJ57X/2021	2021-09-21	North America	USA	Broad Institute Clinical Research Sequencing Platform	Infectious Disease Program, Broad Institute of Harvard and MIT	Siddle et al
EPI_ISL_4305006	USA/VT-CDCBI-CRSP_ADYKQ2KPOHDITHJ2/2021	2021-09-09	North America	USA	Broad Institute Clinical Research Sequencing Platform	Infectious Disease Program, Broad Institute of Harvard and MIT	Siddle et al
EPI_ISL_4517877	USA/VT-CDCBI-CRSP_ADZAP2RBUTRLSH4A/2021	2021-09-17	North America	USA	Broad Institute Clinical Research Sequencing Platform	Infectious Disease Program, Broad Institute of Harvard and MIT	Siddle et al
EPI_ISL_4517729	USA/VT-CDCBI-CRSP_AE5LOJNZK763A6OM/2021	2021-09-15	North America	USA	Broad Institute Clinical Research Sequencing Platform	Infectious Disease Program, Broad Institute of Harvard and MIT	Siddle et al
EPI_ISL_4729951	USA/VT-CDCBI-CRSP_AEDXQRKQKJX5IDM2/2021	2021-09-21	North America	USA	Broad Institute Clinical Research Sequencing Platform	Infectious Disease Program, Broad Institute of Harvard and MIT	Siddle et al
EPI_ISL_4286751	USA/VT-CDCBI-CRSP_AFNSTD4DNPCK6MVW/2021	2021-09-07	North America	USA	Broad Institute Clinical Research Sequencing Platform	Infectious Disease Program, Broad Institute of Harvard and MIT	Siddle et al
EPI_ISL_3938418	USA/VT-CDCBI-CRSP_AFUZAH5GOUGAQD7M/2021	2021-08-28	North America	USA	Broad Institute Clinical Research Sequencing Platform	Infectious Disease Program, Broad Institute of Harvard and MIT	Siddle et al
EPI_ISL_4096084	USA/VT-CDCBI-CRSP_AGAFZZJV77CXHZHW/2021	2021-09-02	North America	USA	Broad Institute Clinical Research Sequencing Platform	Infectious Disease Program, Broad Institute of Harvard and MIT	Siddle et al
EPI_ISL_4729953	USA/VT-CDCBI-CRSP_AGYN27IK7BUHL2QK/2021	2021-09-22	North America	USA	Broad Institute Clinical Research Sequencing Platform	Infectious Disease Program, Broad Institute of Harvard and MIT	Siddle et al
EPI_ISL_4096280	USA/VT-CDCBI-CRSP_AIU5HRGQFC6OQNG2/2021	2021-09-01	North America	USA	Broad Institute Clinical Research Sequencing Platform	Infectious Disease Program, Broad Institute of Harvard and MIT	Siddle et al
EPI_ISL_3914473	USA/VT-CDCBI-CRSP_AJ2MTNLADHKELRAK/2021	2021-08-24	North America	USA	Broad Institute Clinical Research Sequencing Platform	Infectious Disease Program, Broad Institute of Harvard and MIT	Siddle et al
EPI_ISL_4095825	USA/VT-CDCBI-CRSP_AKY7O55DQGOE4XFV/2021	2021-08-31	North America	USA	Broad Institute Clinical Research Sequencing Platform	Infectious Disease Program, Broad Institute of Harvard and MIT	Siddle et al
EPI_ISL_4517733	USA/VT-CDCBI-CRSP_ALPT5OFMSR4XNFBS/2021	2021-09-14	North America	USA	Broad Institute Clinical Research Sequencing Platform	Infectious Disease Program, Broad Institute of Harvard and MIT	Siddle et al
EPI_ISL_4455391	USA/VT-CDCBI-CRSP_AM2TXQ26MFZ2XZ6Y/2021	2021-09-11	North America	USA	Broad Institute Clinical Research Sequencing Platform	Infectious Disease Program, Broad Institute of Harvard and MIT	Siddle et al
EPI_ISL_4096222	USA/VT-CDCBI-CRSP_AMBWQQUY5GPQG63D/2021	2021-09-03	North America	USA	Broad Institute Clinical Research Sequencing Platform	Infectious Disease Program, Broad Institute of Harvard and MIT	Siddle et al
EPI_ISL_4286753	USA/VT-CDCBI-CRSP_AMOFYRXATAZBJS2O/2021	2021-09-07	North America	USA	Broad Institute Clinical Research Sequencing Platform	Infectious Disease Program, Broad Institute of Harvard and MIT	Siddle et al
EPI_ISL_4095830	USA/VT-CDCBI-CRSP_AMUV56QGLBNGVLXR/2021	2021-08-30	North America	USA	Broad Institute Clinical Research Sequencing Platform	Infectious Disease Program, Broad Institute of Harvard and MIT	Siddle et al
EPI_ISL_4517737	USA/VT-CDCBI-CRSP_ANFW27JNFNUHCAUO/2021	2021-09-15	North America	USA	Broad Institute Clinical Research Sequencing Platform	Infectious Disease Program, Broad Institute of Harvard and MIT	Siddle et al
EPI_ISL_3946090	USA/VT-CDCBI-CRSP_AODIJEFTVDWYLCJ4/2021	2021-08-29	North America	USA	Broad Institute Clinical Research Sequencing Platform	Infectious Disease Program, Broad Institute of Harvard and MIT	Siddle et al
EPI_ISL_4286757	USA/VT-CDCBI-CRSP_APPL3CZCYYWKDTPU/2021	2021-09-07	North America	USA	Broad Institute Clinical Research Sequencing Platform	Infectious Disease Program, Broad Institute of Harvard and MIT	Siddle et al
EPI_ISL_4095836	USA/VT-CDCBI-CRSP_AROLA64MIFYPJ433/2021	2021-08-30	North America	USA	Broad Institute Clinical Research Sequencing Platform	Infectious Disease Program, Broad Institute of Harvard and MIT	Siddle et al
EPI_ISL_4759057	USA/VT-CDCBI-CRSP_ARTXWPZV754TH5IK/2021	2021-09-23	North America	USA	Broad Institute Clinical Research Sequencing Platform	Infectious Disease Program, Broad Institute of Harvard and MIT	Siddle et al
EPI_ISL_4517879	USA/VT-CDCBI-CRSP_ASMOOJ3NWZ5KGQ2W/2021	2021-09-17	North America	USA	Broad Institute Clinical Research Sequencing Platform	Infectious Disease Program, Broad Institute of Harvard and MIT	Siddle et al
EPI_ISL_1787284	USA/VT-CDCBI-CRSP_AT6FT2MYPIMWKC5W/2021	2021-04-16	North America	USA	Broad Institute Clinical Research Sequencing Platform	Infectious Disease Program, Broad Institute of Harvard and MIT	Siddle et al
EPI_ISL_3938448	USA/VT-CDCBI-CRSP_ATHKITHID57DAGFE/2021	2021-08-27	North America	USA	Broad Institute Clinical Research Sequencing Platform	Infectious Disease Program, Broad Institute of Harvard and MIT	Siddle et al
EPI_ISL_4517882	USA/VT-CDCBI-CRSP_AURTQQN3HMOYBJNT/2021	2021-09-16	North America	USA	Broad Institute Clinical Research Sequencing Platform	Infectious Disease Program, Broad Institute of Harvard and MIT	Siddle et al
EPI_ISL_4729955	USA/VT-CDCBI-CRSP_AUXDU6D7BY2YH7ZG/2021	2021-09-22	North America	USA	Broad Institute Clinical Research Sequencing Platform	Infectious Disease Program, Broad Institute of Harvard and MIT	Siddle et al
EPI_ISL_1825275	USA/VT-CDCBI-CRSP_AXGQPK44GRN2TUZU/2021	2021-04-24	North America	USA	Broad Institute Clinical Research Sequencing Platform	Infectious Disease Program, Broad Institute of Harvard and MIT	Siddle et al
EPI_ISL_4286835	USA/VT-CDCBI-CRSP_AXNV3TDU7F4AJVZD/2021	2021-09-05	North America	USA	Broad Institute Clinical Research Sequencing Platform	Infectious Disease Program, Broad Institute of Harvard and MIT	Siddle et al
EPI_ISL_4305012	USA/VT-CDCBI-CRSP_B2GU7PKLD3KLM477/2021	2021-09-10	North America	USA	Broad Institute Clinical Research Sequencing Platform	Infectious Disease Program, Broad Institute of Harvard and MIT	Siddle et al
EPI_ISL_4517739	USA/VT-CDCBI-CRSP_B2SV56I4FFVN66EN/2021	2021-09-14	North America	USA	Broad Institute Clinical Research Sequencing Platform	Infectious Disease Program, Broad Institute of Harvard and MIT	Siddle et al
EPI_ISL_4095842	USA/VT-CDCBI-CRSP_B2WKWKXLUII2KQWQ/2021	2021-08-30	North America	USA	Broad Institute Clinical Research Sequencing Platform	Infectious Disease Program, Broad Institute of Harvard and MIT	Siddle et al
EPI_ISL_1968529	USA/VT-CDCBI-CRSP_B33PN2R6KDQX2QJ6/2021	2021-04-26	North America	USA	Broad Institute Clinical Research Sequencing Platform	Infectious Disease Program, Broad Institute of Harvard and MIT	Siddle et al
EPI_ISL_4096090	USA/VT-CDCBI-CRSP_B34KMB3N3J4N23KB/2021	2021-09-02	North America	USA	Broad Institute Clinical Research Sequencing Platform	Infectious Disease Program, Broad Institute of Harvard and MIT	Siddle et al
EPI_ISL_4455393	USA/VT-CDCBI-CRSP_B3BLC2UWSZMTP3GC/2021	2021-09-11	North America	USA	Broad Institute Clinical Research Sequencing Platform	Infectious Disease Program, Broad Institute of Harvard and MIT	Siddle et al
EPI_ISL_4639045	USA/VT-CDCBI-CRSP_B44UJLGQ6P6TROEV/2021	2021-09-20	North America	USA	Broad Institute Clinical Research Sequencing Platform	Infectious Disease Program, Broad Institute of Harvard and MIT	Siddle et al
EPI_ISL_4488036	USA/VT-CDCBI-CRSP_B45CRQUPHGLTAQEJ/2021	2021-09-13	North America	USA	Broad Institute Clinical Research Sequencing Platform	Infectious Disease Program, Broad Institute of Harvard and MIT	Siddle et al
EPI_ISL_2104353	USA/VT-CDCBI-CRSP_B5HQAF3CRISULJSK/2021	2021-05-06	North America	USA	Broad Institute Clinical Research Sequencing Platform	Infectious Disease Program, Broad Institute of Harvard and MIT	Siddle et al
EPI_ISL_4455395	USA/VT-CDCBI-CRSP_B5JH67SIUSSL6CPL/2021	2021-09-11	North America	USA	Broad Institute Clinical Research Sequencing Platform	Infectious Disease Program, Broad Institute of Harvard and MIT	Siddle et al
EPI_ISL_4286759	USA/VT-CDCBI-CRSP_B7JJIEU2BI5BCLZD/2021	2021-09-06	North America	USA	Broad Institute Clinical Research Sequencing Platform	Infectious Disease Program, Broad Institute of Harvard and MIT	Siddle et al
EPI_ISL_4096248	USA/VT-CDCBI-CRSP_BABYQJN4DXIOI6PP/2021	2021-09-04	North America	USA	Broad Institute Clinical Research Sequencing Platform	Infectious Disease Program, Broad Institute of Harvard and MIT	Siddle et al
EPI_ISL_3938420	USA/VT-CDCBI-CRSP_BBCYROT27GECFTB7/2021	2021-08-28	North America	USA	Broad Institute Clinical Research Sequencing Platform	Infectious Disease Program, Broad Institute of Harvard and MIT	Siddle et al
EPI_ISL_1787286	USA/VT-CDCBI-CRSP_BBTE7553R2A5DEBM/2021	2021-04-16	North America	USA	Broad Institute Clinical Research Sequencing Platform	Infectious Disease Program, Broad Institute of Harvard and MIT	Siddle et al
EPI_ISL_4286761	USA/VT-CDCBI-CRSP_BD54TUEEFUOEJUFO/2021	2021-09-07	North America	USA	Broad Institute Clinical Research Sequencing Platform	Infectious Disease Program, Broad Institute of Harvard and MIT	Siddle et al
EPI_ISL_4759059	USA/VT-CDCBI-CRSP_BDFR3EB2NYIUFF2E/2021	2021-09-23	North America	USA	Broad Institute Clinical Research Sequencing Platform	Infectious Disease Program, Broad Institute of Harvard and MIT	Siddle et al
EPI_ISL_3938454	USA/VT-CDCBI-CRSP_BEFKZEB5GHSPVHB5/2021	2021-08-27	North America	USA	Broad Institute Clinical Research Sequencing Platform	Infectious Disease Program, Broad Institute of Harvard and MIT	Siddle et al
EPI_ISL_3914475	USA/VT-CDCBI-CRSP_BEO2YWWSSL7IDHTZ/2021	2021-08-24	North America	USA	Broad Institute Clinical Research Sequencing Platform	Infectious Disease Program, Broad Institute of Harvard and MIT	Siddle et al
EPI_ISL_3938456	USA/VT-CDCBI-CRSP_BGWRKNPXHSAEL4ND/2021	2021-08-27	North America	USA	Broad Institute Clinical Research Sequencing Platform	Infectious Disease Program, Broad Institute of Harvard and MIT	Siddle et al
EPI_ISL_3946091	USA/VT-CDCBI-CRSP_BGX7VNHTPYOIOIHX/2021	2021-08-29	North America	USA	Broad Institute Clinical Research Sequencing Platform	Infectious Disease Program, Broad Institute of Harvard and MIT	Siddle et al
EPI_ISL_4286304	USA/VT-CDCBI-CRSP_BHCLCBA2Y5WW2OFH/2021	2021-09-09	North America	USA	Broad Institute Clinical Research Sequencing Platform	Infectious Disease Program, Broad Institute of Harvard and MIT	Siddle et al
EPI_ISL_4095857	USA/VT-CDCBI-CRSP_BHS5VUR5WN5XFBDB/2021	2021-08-31	North America	USA	Broad Institute Clinical Research Sequencing Platform	Infectious Disease Program, Broad Institute of Harvard and MIT	Siddle et al
EPI_ISL_4096095	USA/VT-CDCBI-CRSP_BHYJOWAQS5K4ZFLC/2021	2021-09-02	North America	USA	Broad Institute Clinical Research Sequencing Platform	Infectious Disease Program, Broad Institute of Harvard and MIT	Siddle et al
EPI_ISL_4517242	USA/VT-CDCBI-CRSP_BHYMKM75STAMZL57/2021	2021-09-17	North America	USA	Broad Institute Clinical Research Sequencing Platform	Infectious Disease Program, Broad Institute of Harvard and MIT	Siddle et al
EPI_ISL_4517884	USA/VT-CDCBI-CRSP_BJ2YHO75WOI6VIGK/2021	2021-09-17	North America	USA	Broad Institute Clinical Research Sequencing Platform	Infectious Disease Program, Broad Institute of Harvard and MIT	Siddle et al
EPI_ISL_4517741	USA/VT-CDCBI-CRSP_BJLL6OSL7QMAQGEW/2021	2021-09-15	North America	USA	Broad Institute Clinical Research Sequencing Platform	Infectious Disease Program, Broad Institute of Harvard and MIT	Siddle et al
EPI_ISL_4095862	USA/VT-CDCBI-CRSP_BJUFPBYRDS6OAGII/2021	2021-08-30	North America	USA	Broad Institute Clinical Research Sequencing Platform	Infectious Disease Program, Broad Institute of Harvard and MIT	Siddle et al
EPI_ISL_4286765	USA/VT-CDCBI-CRSP_BK65BLKHS7EPEZEN/2021	2021-09-07	North America	USA	Broad Institute Clinical Research Sequencing Platform	Infectious Disease Program, Broad Institute of Harvard and MIT	Siddle et al
EPI_ISL_3938422	USA/VT-CDCBI-CRSP_BKBUIVHPQTB7KZFU/2021	2021-08-28	North America	USA	Broad Institute Clinical Research Sequencing Platform	Infectious Disease Program, Broad Institute of Harvard and MIT	Siddle et al
EPI_ISL_4305016	USA/VT-CDCBI-CRSP_BKP7Y655QMMUVXKT/2021	2021-09-09	North America	USA	Broad Institute Clinical Research Sequencing Platform	Infectious Disease Program, Broad Institute of Harvard and MIT	Siddle et al
EPI_ISL_4096100	USA/VT-CDCBI-CRSP_BKWNBFJFWRWDXSHC/2021	2021-09-02	North America	USA	Broad Institute Clinical Research Sequencing Platform	Infectious Disease Program, Broad Institute of Harvard and MIT	Siddle et al
EPI_ISL_3938459	USA/VT-CDCBI-CRSP_BKY43H2JY4FUK2NN/2021	2021-08-27	North America	USA	Broad Institute Clinical Research Sequencing Platform	Infectious Disease Program, Broad Institute of Harvard and MIT	Siddle et al
EPI_ISL_4095867	USA/VT-CDCBI-CRSP_BLLNZOTFD7SGVLI7/2021	2021-08-31	North America	USA	Broad Institute Clinical Research Sequencing Platform	Infectious Disease Program, Broad Institute of Harvard and MIT	Siddle et al
EPI_ISL_4517743	USA/VT-CDCBI-CRSP_BMBHKDTDYFLJGMWM/2021	2021-09-15	North America	USA	Broad Institute Clinical Research Sequencing Platform	Infectious Disease Program, Broad Institute of Harvard and MIT	Siddle et al
EPI_ISL_4095872	USA/VT-CDCBI-CRSP_BML36U5SYWDK675N/2021	2021-08-30	North America	USA	Broad Institute Clinical Research Sequencing Platform	Infectious Disease Program, Broad Institute of Harvard and MIT	Siddle et al
EPI_ISL_4304481	USA/VT-CDCBI-CRSP_BO3NBE524VNMCXS4/2021	2021-09-08	North America	USA	Broad Institute Clinical Research Sequencing Platform	Infectious Disease Program, Broad Institute of Harvard and MIT	Siddle et al
EPI_ISL_4305018	USA/VT-CDCBI-CRSP_BOCNXUHK4ZTZYC75/2021	2021-09-09	North America	USA	Broad Institute Clinical Research Sequencing Platform	Infectious Disease Program, Broad Institute of Harvard and MIT	Siddle et al
EPI_ISL_4305020	USA/VT-CDCBI-CRSP_BOX3RZM3JVLKQNJS/2021	2021-09-10	North America	USA	Broad Institute Clinical Research Sequencing Platform	Infectious Disease Program, Broad Institute of Harvard and MIT	Siddle et al
EPI_ISL_1918988	USA/VT-CDCBI-CRSP_BPJONQIF6RPMIK47/2021	2021-04-22	North America	USA	Broad Institute Clinical Research Sequencing Platform	Infectious Disease Program, Broad Institute of Harvard and MIT	Siddle et al
EPI_ISL_4096258	USA/VT-CDCBI-CRSP_BRSNYG5KT35UO6AO/2021	2021-09-04	North America	USA	Broad Institute Clinical Research Sequencing Platform	Infectious Disease Program, Broad Institute of Harvard and MIT	Siddle et al
EPI_ISL_1972057	USA/VT-CDCBI-CRSP_BSCYQVYPY6BZWEYT/2021	2021-04-29	North America	USA	Broad Institute Clinical Research Sequencing Platform	Infectious Disease Program, Broad Institute of Harvard and MIT	Siddle et al
EPI_ISL_4095885	USA/VT-CDCBI-CRSP_BSYIUNEVU4LYT26G/2021	2021-08-30	North America	USA	Broad Institute Clinical Research Sequencing Platform	Infectious Disease Program, Broad Institute of Harvard and MIT	Siddle et al
EPI_ISL_4096227	USA/VT-CDCBI-CRSP_BT3BUOLHY2BS5QCP/2021	2021-09-01	North America	USA	Broad Institute Clinical Research Sequencing Platform	Infectious Disease Program, Broad Institute of Harvard and MIT	Siddle et al
EPI_ISL_3914480	USA/VT-CDCBI-CRSP_BT5QTXAFBVDEOWS7/2021	2021-08-24	North America	USA	Broad Institute Clinical Research Sequencing Platform	Infectious Disease Program, Broad Institute of Harvard and MIT	Siddle et al
EPI_ISL_4517745	USA/VT-CDCBI-CRSP_BTP6MHUUUI5TH7CY/2021	2021-09-14	North America	USA	Broad Institute Clinical Research Sequencing Platform	Infectious Disease Program, Broad Institute of Harvard and MIT	Siddle et al
EPI_ISL_2312455	USA/VT-CDCBI-CRSP_BUFOB3NUND75YUKX/2021	2021-05-17	North America	USA	Broad Institute Clinical Research Sequencing Platform	Infectious Disease Program, Broad Institute of Harvard and MIT	Siddle et al
EPI_ISL_4096232	USA/VT-CDCBI-CRSP_BVMZDSOMMJDVHRWA/2021	2021-09-03	North America	USA	Broad Institute Clinical Research Sequencing Platform	Infectious Disease Program, Broad Institute of Harvard and MIT	Siddle et al
EPI_ISL_4305024	USA/VT-CDCBI-CRSP_BWH2CNHBWP4724TK/2021	2021-09-09	North America	USA	Broad Institute Clinical Research Sequencing Platform	Infectious Disease Program, Broad Institute of Harvard and MIT	Siddle et al
EPI_ISL_4729962	USA/VT-CDCBI-CRSP_BXOGRRKSGNI33V3N/2021	2021-09-22	North America	USA	Broad Institute Clinical Research Sequencing Platform	Infectious Disease Program, Broad Institute of Harvard and MIT	Siddle et al
EPI_ISL_4517749	USA/VT-CDCBI-CRSP_BYBITYD622X3OB63/2021	2021-09-15	North America	USA	Broad Institute Clinical Research Sequencing Platform	Infectious Disease Program, Broad Institute of Harvard and MIT	Siddle et al
EPI_ISL_2104354	USA/VT-CDCBI-CRSP_BYR74CM3G7UGWNPK/2021	2021-05-04	North America	USA	Broad Institute Clinical Research Sequencing Platform	Infectious Disease Program, Broad Institute of Harvard and MIT	Siddle et al
EPI_ISL_4096264	USA/VT-CDCBI-CRSP_BYRENTUIQFMDVFCW/2021	2021-08-31	North America	USA	Broad Institute Clinical Research Sequencing Platform	Infectious Disease Program, Broad Institute of Harvard and MIT	Siddle et al
EPI_ISL_4455397	USA/VT-CDCBI-CRSP_C2XLAWCCM2L3HJZM/2021	2021-09-11	North America	USA	Broad Institute Clinical Research Sequencing Platform	Infectious Disease Program, Broad Institute of Harvard and MIT	Siddle et al
EPI_ISL_3914481	USA/VT-CDCBI-CRSP_C4GBIDAZSKBBF4LS/2021	2021-08-24	North America	USA	Broad Institute Clinical Research Sequencing Platform	Infectious Disease Program, Broad Institute of Harvard and MIT	Siddle et al
EPI_ISL_4517886	USA/VT-CDCBI-CRSP_C74CY4T64BUJ2C5W/2021	2021-09-17	North America	USA	Broad Institute Clinical Research Sequencing Platform	Infectious Disease Program, Broad Institute of Harvard and MIT	Siddle et al
EPI_ISL_3914484	USA/VT-CDCBI-CRSP_C7ENS4FN6BSD3MFO/2021	2021-08-24	North America	USA	Broad Institute Clinical Research Sequencing Platform	Infectious Disease Program, Broad Institute of Harvard and MIT	Siddle et al
EPI_ISL_3946092	USA/VT-CDCBI-CRSP_C7KUPSFXJHIDUFWQ/2021	2021-08-29	North America	USA	Broad Institute Clinical Research Sequencing Platform	Infectious Disease Program, Broad Institute of Harvard and MIT	Siddle et al
EPI_ISL_4628716	USA/VT-CDCBI-CRSP_C7PWKNSX7OVW4BXZ/2021	2021-09-19	North America	USA	Broad Institute Clinical Research Sequencing Platform	Infectious Disease Program, Broad Institute of Harvard and MIT	Siddle et al
EPI_ISL_3914485	USA/VT-CDCBI-CRSP_C7SB4S5ZGIYMT6G3/2021	2021-08-24	North America	USA	Broad Institute Clinical Research Sequencing Platform	Infectious Disease Program, Broad Institute of Harvard and MIT	Siddle et al
EPI_ISL_4517888	USA/VT-CDCBI-CRSP_CARTPPNBUL6HB24S/2021	2021-09-18	North America	USA	Broad Institute Clinical Research Sequencing Platform	Infectious Disease Program, Broad Institute of Harvard and MIT	Siddle et al
EPI_ISL_4639047	USA/VT-CDCBI-CRSP_CAUFTLQLTKIGPUKA/2021	2021-09-20	North America	USA	Broad Institute Clinical Research Sequencing Platform	Infectious Disease Program, Broad Institute of Harvard and MIT	Siddle et al
EPI_ISL_4096291	USA/VT-CDCBI-CRSP_CBI2MHMAAKNMHF4J/2021	2021-09-01	North America	USA	Broad Institute Clinical Research Sequencing Platform	Infectious Disease Program, Broad Institute of Harvard and MIT	Siddle et al
EPI_ISL_3938424	USA/VT-CDCBI-CRSP_CC6H55DNTLHLRQHY/2021	2021-08-28	North America	USA	Broad Institute Clinical Research Sequencing Platform	Infectious Disease Program, Broad Institute of Harvard and MIT	Siddle et al
EPI_ISL_1825496	USA/VT-CDCBI-CRSP_CCX7NMO6DETMMO6G/2021	2021-04-22	North America	USA	Broad Institute Clinical Research Sequencing Platform	Infectious Disease Program, Broad Institute of Harvard and MIT	Siddle et al
EPI_ISL_3938464	USA/VT-CDCBI-CRSP_CCYAOUVQT3PPWJEQ/2021	2021-08-26	North America	USA	Broad Institute Clinical Research Sequencing Platform	Infectious Disease Program, Broad Institute of Harvard and MIT	Siddle et al
EPI_ISL_4729966	USA/VT-CDCBI-CRSP_CDRTRPS24QARTH6X/2021	2021-09-22	North America	USA	Broad Institute Clinical Research Sequencing Platform	Infectious Disease Program, Broad Institute of Harvard and MIT	Siddle et al
EPI_ISL_4304483	USA/VT-CDCBI-CRSP_CETWBWWLWBW57IYP/2021	2021-09-08	North America	USA	Broad Institute Clinical Research Sequencing Platform	Infectious Disease Program, Broad Institute of Harvard and MIT	Siddle et al
EPI_ISL_2104357	USA/VT-CDCBI-CRSP_CHJJPDG5O3WN3E4V/2021	2021-05-06	North America	USA	Broad Institute Clinical Research Sequencing Platform	Infectious Disease Program, Broad Institute of Harvard and MIT	Siddle et al
EPI_ISL_4759073	USA/VT-CDCBI-CRSP_CI6TWDSR4ERPXQ32/2021	2021-09-25	North America	USA	Broad Institute Clinical Research Sequencing Platform	Infectious Disease Program, Broad Institute of Harvard and MIT	Siddle et al
EPI_ISL_4729968	USA/VT-CDCBI-CRSP_CIQLB5F2CLIFCLTP/2021	2021-09-21	North America	USA	Broad Institute Clinical Research Sequencing Platform	Infectious Disease Program, Broad Institute of Harvard and MIT	Siddle et al
EPI_ISL_4305030	USA/VT-CDCBI-CRSP_CIQYVOGDZQ6RUZTW/2021	2021-09-09	North America	USA	Broad Institute Clinical Research Sequencing Platform	Infectious Disease Program, Broad Institute of Harvard and MIT	Siddle et al
EPI_ISL_4286837	USA/VT-CDCBI-CRSP_CIYO2PVO7HFKBEKR/2021	2021-09-07	North America	USA	Broad Institute Clinical Research Sequencing Platform	Infectious Disease Program, Broad Institute of Harvard and MIT	Siddle et al
EPI_ISL_3914446	USA/VT-CDCBI-CRSP_CJ3MKBNJ56RFAGFU/2021	2021-08-25	North America	USA	Broad Institute Clinical Research Sequencing Platform	Infectious Disease Program, Broad Institute of Harvard and MIT	Siddle et al
EPI_ISL_4305032	USA/VT-CDCBI-CRSP_CJQ7ZMMSNYA4KDJF/2021	2021-09-10	North America	USA	Broad Institute Clinical Research Sequencing Platform	Infectious Disease Program, Broad Institute of Harvard and MIT	Siddle et al
EPI_ISL_3938426	USA/VT-CDCBI-CRSP_CK63MRNVXIUZTTHI/2021	2021-08-28	North America	USA	Broad Institute Clinical Research Sequencing Platform	Infectious Disease Program, Broad Institute of Harvard and MIT	Siddle et al
EPI_ISL_2096742	USA/VT-CDCBI-CRSP_CL25STN5BCWKJWYY/2021	2021-05-03	North America	USA	Broad Institute Clinical Research Sequencing Platform	Infectious Disease Program, Broad Institute of Harvard and MIT	Siddle et al
EPI_ISL_4305033	USA/VT-CDCBI-CRSP_CL6UBP7E4SIF3A5Y/2021	2021-09-10	North America	USA	Broad Institute Clinical Research Sequencing Platform	Infectious Disease Program, Broad Institute of Harvard and MIT	Siddle et al
EPI_ISL_4096295	USA/VT-CDCBI-CRSP_CLBCOWVLWCLHNRZG/2021	2021-09-01	North America	USA	Broad Institute Clinical Research Sequencing Platform	Infectious Disease Program, Broad Institute of Harvard and MIT	Siddle et al
EPI_ISL_4729970	USA/VT-CDCBI-CRSP_CLKTAOISC5BT2V5Q/2021	2021-09-21	North America	USA	Broad Institute Clinical Research Sequencing Platform	Infectious Disease Program, Broad Institute of Harvard and MIT	Siddle et al
EPI_ISL_4729972	USA/VT-CDCBI-CRSP_CMNLT4SUH5KLZAP4/2021	2021-09-21	North America	USA	Broad Institute Clinical Research Sequencing Platform	Infectious Disease Program, Broad Institute of Harvard and MIT	Siddle et al
EPI_ISL_4095890	USA/VT-CDCBI-CRSP_CND5CID2R4IBHASA/2021	2021-08-30	North America	USA	Broad Institute Clinical Research Sequencing Platform	Infectious Disease Program, Broad Institute of Harvard and MIT	Siddle et al
EPI_ISL_1972058	USA/VT-CDCBI-CRSP_CNK2IDBFIK2QATXY/2021	2021-04-28	North America	USA	Broad Institute Clinical Research Sequencing Platform	Infectious Disease Program, Broad Institute of Harvard and MIT	Siddle et al
EPI_ISL_4095895	USA/VT-CDCBI-CRSP_COAXIWEFCNT7JVYG/2021	2021-08-30	North America	USA	Broad Institute Clinical Research Sequencing Platform	Infectious Disease Program, Broad Institute of Harvard and MIT	Siddle et al
EPI_ISL_4759074	USA/VT-CDCBI-CRSP_COC5K6W5KBYXIOI4/2021	2021-09-25	North America	USA	Broad Institute Clinical Research Sequencing Platform	Infectious Disease Program, Broad Institute of Harvard and MIT	Siddle et al
EPI_ISL_4096269	USA/VT-CDCBI-CRSP_COHKWOKZBNPEJRAR/2021	2021-09-04	North America	USA	Broad Institute Clinical Research Sequencing Platform	Infectious Disease Program, Broad Institute of Harvard and MIT	Siddle et al
EPI_ISL_4286771	USA/VT-CDCBI-CRSP_COLLZOBDQJ24Z3ZH/2021	2021-09-08	North America	USA	Broad Institute Clinical Research Sequencing Platform	Infectious Disease Program, Broad Institute of Harvard and MIT	Siddle et al
EPI_ISL_4305036	USA/VT-CDCBI-CRSP_CPKQF4VO4XYZNBPH/2021	2021-09-09	North America	USA	Broad Institute Clinical Research Sequencing Platform	Infectious Disease Program, Broad Institute of Harvard and MIT	Siddle et al
EPI_ISL_3914450	USA/VT-CDCBI-CRSP_CPZHVNR5PP5T3CXG/2021	2021-08-25	North America	USA	Broad Institute Clinical Research Sequencing Platform	Infectious Disease Program, Broad Institute of Harvard and MIT	Siddle et al
EPI_ISL_1825559	USA/VT-CDCBI-CRSP_CQI5TE4S4XOSZJUT/2021	2021-04-23	North America	USA	Broad Institute Clinical Research Sequencing Platform	Infectious Disease Program, Broad Institute of Harvard and MIT	Siddle et al
EPI_ISL_4286773	USA/VT-CDCBI-CRSP_CSFYGR4LZEHB3QZC/2021	2021-09-08	North America	USA	Broad Institute Clinical Research Sequencing Platform	Infectious Disease Program, Broad Institute of Harvard and MIT	Siddle et al
EPI_ISL_2104358	USA/VT-CDCBI-CRSP_CSJCPZZB3SZVRUW3/2021	2021-05-06	North America	USA	Broad Institute Clinical Research Sequencing Platform	Infectious Disease Program, Broad Institute of Harvard and MIT	Siddle et al
EPI_ISL_4305037	USA/VT-CDCBI-CRSP_CTMXIFHJ45ODVZLP/2021	2021-09-09	North America	USA	Broad Institute Clinical Research Sequencing Platform	Infectious Disease Program, Broad Institute of Harvard and MIT	Siddle et al
EPI_ISL_4305039	USA/VT-CDCBI-CRSP_CULROJJIF7CIH57D/2021	2021-09-10	North America	USA	Broad Institute Clinical Research Sequencing Platform	Infectious Disease Program, Broad Institute of Harvard and MIT	Siddle et al
EPI_ISL_2096743	USA/VT-CDCBI-CRSP_CUQWEDGBCHHJRV3W/2021	2021-05-02	North America	USA	Broad Institute Clinical Research Sequencing Platform	Infectious Disease Program, Broad Institute of Harvard and MIT	Siddle et al
EPI_ISL_3399624	USA/VT-CDCBI-CRSP_CUTKB24TAVRFHPIU/2021	2021-07-29	North America	USA	Broad Institute Clinical Research Sequencing Platform	Infectious Disease Program, Broad Institute of Harvard and MIT	Siddle et al
EPI_ISL_4286775	USA/VT-CDCBI-CRSP_CV2FEIYTPESWEVZB/2021	2021-09-07	North America	USA	Broad Institute Clinical Research Sequencing Platform	Infectious Disease Program, Broad Institute of Harvard and MIT	Siddle et al
EPI_ISL_4487182	USA/VT-CDCBI-CRSP_CWXAF23TL6D2UTUG/2021	2021-09-13	North America	USA	Broad Institute Clinical Research Sequencing Platform	Infectious Disease Program, Broad Institute of Harvard and MIT	Siddle et al
EPI_ISL_3938465	USA/VT-CDCBI-CRSP_CXW2DEUXUAFPBKQR/2021	2021-08-27	North America	USA	Broad Institute Clinical Research Sequencing Platform	Infectious Disease Program, Broad Institute of Harvard and MIT	Siddle et al
EPI_ISL_3938466	USA/VT-CDCBI-CRSP_CYOE2H65E4ZFYZMI/2021	2021-08-26	North America	USA	Broad Institute Clinical Research Sequencing Platform	Infectious Disease Program, Broad Institute of Harvard and MIT	Siddle et al
EPI_ISL_4517895	USA/VT-CDCBI-CRSP_CZOGYOBZXILDRGCM/2021	2021-09-16	North America	USA	Broad Institute Clinical Research Sequencing Platform	Infectious Disease Program, Broad Institute of Harvard and MIT	Siddle et al
EPI_ISL_3938467	USA/VT-CDCBI-CRSP_CZUCS2375KLX23XX/2021	2021-08-27	North America	USA	Broad Institute Clinical Research Sequencing Platform	Infectious Disease Program, Broad Institute of Harvard and MIT	Siddle et al
EPI_ISL_1972060	USA/VT-CDCBI-CRSP_D2AP7BDO7M4B2OFD/2021	2021-04-28	North America	USA	Broad Institute Clinical Research Sequencing Platform	Infectious Disease Program, Broad Institute of Harvard and MIT	Siddle et al
EPI_ISL_4305041	USA/VT-CDCBI-CRSP_D4NAJARFLZRHKXJ2/2021	2021-09-09	North America	USA	Broad Institute Clinical Research Sequencing Platform	Infectious Disease Program, Broad Institute of Harvard and MIT	Siddle et al
EPI_ISL_3938428	USA/VT-CDCBI-CRSP_D4NEO3MGFQMGJ2UV/2021	2021-08-28	North America	USA	Broad Institute Clinical Research Sequencing Platform	Infectious Disease Program, Broad Institute of Harvard and MIT	Siddle et al
EPI_ISL_4286776	USA/VT-CDCBI-CRSP_D4US2XCAWAYX2DXX/2021	2021-09-08	North America	USA	Broad Institute Clinical Research Sequencing Platform	Infectious Disease Program, Broad Institute of Harvard and MIT	Siddle et al
EPI_ISL_4095900	USA/VT-CDCBI-CRSP_D4VZ3KIS3IDQLLPY/2021	2021-08-31	North America	USA	Broad Institute Clinical Research Sequencing Platform	Infectious Disease Program, Broad Institute of Harvard and MIT	Siddle et al
EPI_ISL_4096274	USA/VT-CDCBI-CRSP_D6H3CGV6ANLBTKUY/2021	2021-08-31	North America	USA	Broad Institute Clinical Research Sequencing Platform	Infectious Disease Program, Broad Institute of Harvard and MIT	Siddle et al
EPI_ISL_4487316	USA/VT-CDCBI-CRSP_D7JYQ57P6L5CF5N2/2021	2021-09-13	North America	USA	Broad Institute Clinical Research Sequencing Platform	Infectious Disease Program, Broad Institute of Harvard and MIT	Siddle et al
EPI_ISL_4286839	USA/VT-CDCBI-CRSP_DAHWCT4QOP3Z2NH3/2021	2021-09-05	North America	USA	Broad Institute Clinical Research Sequencing Platform	Infectious Disease Program, Broad Institute of Harvard and MIT	Siddle et al
EPI_ISL_4487457	USA/VT-CDCBI-CRSP_DAJNVMTAGOUVN5IH/2021	2021-09-13	North America	USA	Broad Institute Clinical Research Sequencing Platform	Infectious Disease Program, Broad Institute of Harvard and MIT	Siddle et al
EPI_ISL_1972061	USA/VT-CDCBI-CRSP_DASZKIHQ2UQ3Z7E4/2021	2021-04-28	North America	USA	Broad Institute Clinical Research Sequencing Platform	Infectious Disease Program, Broad Institute of Harvard and MIT	Siddle et al
EPI_ISL_4517897	USA/VT-CDCBI-CRSP_DBKCE4KHWQD2B3GS/2021	2021-09-17	North America	USA	Broad Institute Clinical Research Sequencing Platform	Infectious Disease Program, Broad Institute of Harvard and MIT	Siddle et al
EPI_ISL_4517899	USA/VT-CDCBI-CRSP_DCEHOB2BXDQW2PRI/2021	2021-09-17	North America	USA	Broad Institute Clinical Research Sequencing Platform	Infectious Disease Program, Broad Institute of Harvard and MIT	Siddle et al
EPI_ISL_4628717	USA/VT-CDCBI-CRSP_DCSTIEGB6DRL4BX4/2021	2021-09-20	North America	USA	Broad Institute Clinical Research Sequencing Platform	Infectious Disease Program, Broad Institute of Harvard and MIT	Siddle et al
EPI_ISL_4517901	USA/VT-CDCBI-CRSP_DD6M3NNOKCKTPLBZ/2021	2021-09-16	North America	USA	Broad Institute Clinical Research Sequencing Platform	Infectious Disease Program, Broad Institute of Harvard and MIT	Siddle et al
EPI_ISL_4517753	USA/VT-CDCBI-CRSP_DDGMTP2CNF7WFKZR/2021	2021-09-15	North America	USA	Broad Institute Clinical Research Sequencing Platform	Infectious Disease Program, Broad Institute of Harvard and MIT	Siddle et al
EPI_ISL_4455402	USA/VT-CDCBI-CRSP_DELO3HXWQKH6DYQ4/2021	2021-09-11	North America	USA	Broad Institute Clinical Research Sequencing Platform	Infectious Disease Program, Broad Institute of Harvard and MIT	Siddle et al
EPI_ISL_1787289	USA/VT-CDCBI-CRSP_DFAXYZTNBFZTSH6Y/2021	2021-04-16	North America	USA	Broad Institute Clinical Research Sequencing Platform	Infectious Disease Program, Broad Institute of Harvard and MIT	Siddle et al
EPI_ISL_3914489	USA/VT-CDCBI-CRSP_DFCRTAAF4GVH7LJ6/2021	2021-08-24	North America	USA	Broad Institute Clinical Research Sequencing Platform	Infectious Disease Program, Broad Institute of Harvard and MIT	Siddle et al
EPI_ISL_4487211	USA/VT-CDCBI-CRSP_DGN7GWQE37WBGHYL/2021	2021-09-13	North America	USA	Broad Institute Clinical Research Sequencing Platform	Infectious Disease Program, Broad Institute of Harvard and MIT	Siddle et al
EPI_ISL_4305043	USA/VT-CDCBI-CRSP_DJQ54AOPJPOD7B64/2021	2021-09-10	North America	USA	Broad Institute Clinical Research Sequencing Platform	Infectious Disease Program, Broad Institute of Harvard and MIT	Siddle et al
EPI_ISL_3938475	USA/VT-CDCBI-CRSP_DKEKJOLMMRXDLHTM/2021	2021-08-27	North America	USA	Broad Institute Clinical Research Sequencing Platform	Infectious Disease Program, Broad Institute of Harvard and MIT	Siddle et al
EPI_ISL_4304487	USA/VT-CDCBI-CRSP_DL567RBXRXNAYRNI/2021	2021-09-08	North America	USA	Broad Institute Clinical Research Sequencing Platform	Infectious Disease Program, Broad Institute of Harvard and MIT	Siddle et al
EPI_ISL_4517247	USA/VT-CDCBI-CRSP_DLMKJ2S7GLCWO7O4/2021	2021-09-17	North America	USA	Broad Institute Clinical Research Sequencing Platform	Infectious Disease Program, Broad Institute of Harvard and MIT	Siddle et al
EPI_ISL_4488244	USA/VT-CDCBI-CRSP_DLQJ452NSS6FOCNJ/2021	2021-09-12	North America	USA	Broad Institute Clinical Research Sequencing Platform	Infectious Disease Program, Broad Institute of Harvard and MIT	Siddle et al
EPI_ISL_3946093	USA/VT-CDCBI-CRSP_DLU54C4UADNVGHJV/2021	2021-08-30	North America	USA	Broad Institute Clinical Research Sequencing Platform	Infectious Disease Program, Broad Institute of Harvard and MIT	Siddle et al
EPI_ISL_4286778	USA/VT-CDCBI-CRSP_DLWUAMSJ2AOKEY7J/2021	2021-09-07	North America	USA	Broad Institute Clinical Research Sequencing Platform	Infectious Disease Program, Broad Institute of Harvard and MIT	Siddle et al
EPI_ISL_4730079	USA/VT-CDCBI-CRSP_DM4WAUCBZWWTUF75/2021	2021-09-20	North America	USA	Broad Institute Clinical Research Sequencing Platform	Infectious Disease Program, Broad Institute of Harvard and MIT	Siddle et al
EPI_ISL_4286841	USA/VT-CDCBI-CRSP_DM5SUHVANEF4GALR/2021	2021-09-05	North America	USA	Broad Institute Clinical Research Sequencing Platform	Infectious Disease Program, Broad Institute of Harvard and MIT	Siddle et al
EPI_ISL_3938430	USA/VT-CDCBI-CRSP_DMHVWT4WHAI3X3UC/2021	2021-08-28	North America	USA	Broad Institute Clinical Research Sequencing Platform	Infectious Disease Program, Broad Institute of Harvard and MIT	Siddle et al
EPI_ISL_1968530	USA/VT-CDCBI-CRSP_DN5XND7RM5WHF4QO/2021	2021-04-26	North America	USA	Broad Institute Clinical Research Sequencing Platform	Infectious Disease Program, Broad Institute of Harvard and MIT	Siddle et al
EPI_ISL_4517248	USA/VT-CDCBI-CRSP_DNCJB2L5VFW5CTJA/2021	2021-09-17	North America	USA	Broad Institute Clinical Research Sequencing Platform	Infectious Disease Program, Broad Institute of Harvard and MIT	Siddle et al
EPI_ISL_3914491	USA/VT-CDCBI-CRSP_DNJU6IIC5UWEH465/2021	2021-08-24	North America	USA	Broad Institute Clinical Research Sequencing Platform	Infectious Disease Program, Broad Institute of Harvard and MIT	Siddle et al
EPI_ISL_4488482	USA/VT-CDCBI-CRSP_DNTZVD7KKUEP5FIG/2021	2021-09-13	North America	USA	Broad Institute Clinical Research Sequencing Platform	Infectious Disease Program, Broad Institute of Harvard and MIT	Siddle et al
EPI_ISL_3938432	USA/VT-CDCBI-CRSP_DOPIPOLUKVITUHYC/2021	2021-08-26	North America	USA	Broad Institute Clinical Research Sequencing Platform	Infectious Disease Program, Broad Institute of Harvard and MIT	Siddle et al
EPI_ISL_3914493	USA/VT-CDCBI-CRSP_DOYM5TG7ZRCNB3QC/2021	2021-08-24	North America	USA	Broad Institute Clinical Research Sequencing Platform	Infectious Disease Program, Broad Institute of Harvard and MIT	Siddle et al
EPI_ISL_4095905	USA/VT-CDCBI-CRSP_DPCCNLYHOH5JYZFP/2021	2021-08-31	North America	USA	Broad Institute Clinical Research Sequencing Platform	Infectious Disease Program, Broad Institute of Harvard and MIT	Siddle et al
EPI_ISL_3914452	USA/VT-CDCBI-CRSP_DPRWJFS3OP4V23BB/2021	2021-08-25	North America	USA	Broad Institute Clinical Research Sequencing Platform	Infectious Disease Program, Broad Institute of Harvard and MIT	Siddle et al
EPI_ISL_3938477	USA/VT-CDCBI-CRSP_DQOUWK3AGSYXVX4N/2021	2021-08-27	North America	USA	Broad Institute Clinical Research Sequencing Platform	Infectious Disease Program, Broad Institute of Harvard and MIT	Siddle et al
EPI_ISL_4517757	USA/VT-CDCBI-CRSP_DREXLWHUNLBSCW4J/2021	2021-09-14	North America	USA	Broad Institute Clinical Research Sequencing Platform	Infectious Disease Program, Broad Institute of Harvard and MIT	Siddle et al
EPI_ISL_4729980	USA/VT-CDCBI-CRSP_DRYPFMTQL6MLPBZJ/2021	2021-09-21	North America	USA	Broad Institute Clinical Research Sequencing Platform	Infectious Disease Program, Broad Institute of Harvard and MIT	Siddle et al
EPI_ISL_4095911	USA/VT-CDCBI-CRSP_DSMMY5DXHB3K5ZGK/2021	2021-08-24	North America	USA	Broad Institute Clinical Research Sequencing Platform	Infectious Disease Program, Broad Institute of Harvard and MIT	Siddle et al
EPI_ISL_3914454	USA/VT-CDCBI-CRSP_DTS6XV72RYGSVNXG/2021	2021-08-26	North America	USA	Broad Institute Clinical Research Sequencing Platform	Infectious Disease Program, Broad Institute of Harvard and MIT	Siddle et al
EPI_ISL_4729982	USA/VT-CDCBI-CRSP_DTVOI6VEUH4PXO26/2021	2021-09-22	North America	USA	Broad Institute Clinical Research Sequencing Platform	Infectious Disease Program, Broad Institute of Harvard and MIT	Siddle et al
EPI_ISL_4729984	USA/VT-CDCBI-CRSP_DUAV2UXWBAQGIYM7/2021	2021-09-22	North America	USA	Broad Institute Clinical Research Sequencing Platform	Infectious Disease Program, Broad Institute of Harvard and MIT	Siddle et al
EPI_ISL_4455404	USA/VT-CDCBI-CRSP_DUVUCL7G6SCKM5EP/2021	2021-09-11	North America	USA	Broad Institute Clinical Research Sequencing Platform	Infectious Disease Program, Broad Institute of Harvard and MIT	Siddle et al
EPI_ISL_4517903	USA/VT-CDCBI-CRSP_DV7GBFT4WCCP3MBK/2021	2021-09-16	North America	USA	Broad Institute Clinical Research Sequencing Platform	Infectious Disease Program, Broad Institute of Harvard and MIT	Siddle et al
EPI_ISL_4095916	USA/VT-CDCBI-CRSP_DW6Z3WVUW72LDO3A/2021	2021-08-31	North America	USA	Broad Institute Clinical Research Sequencing Platform	Infectious Disease Program, Broad Institute of Harvard and MIT	Siddle et al
EPI_ISL_1968531	USA/VT-CDCBI-CRSP_DYRNBPIANIBUPB5O/2021	2021-04-26	North America	USA	Broad Institute Clinical Research Sequencing Platform	Infectious Disease Program, Broad Institute of Harvard and MIT	Siddle et al
EPI_ISL_4304491	USA/VT-CDCBI-CRSP_DZ4ZR6Y7CFKJAKU5/2021	2021-09-08	North America	USA	Broad Institute Clinical Research Sequencing Platform	Infectious Disease Program, Broad Institute of Harvard and MIT	Siddle et al
EPI_ISL_4286780	USA/VT-CDCBI-CRSP_DZ5DIMSVIFWIXPCN/2021	2021-09-07	North America	USA	Broad Institute Clinical Research Sequencing Platform	Infectious Disease Program, Broad Institute of Harvard and MIT	Siddle et al
EPI_ISL_4455406	USA/VT-CDCBI-CRSP_DZJN34KIBJD6GOFS/2021	2021-09-11	North America	USA	Broad Institute Clinical Research Sequencing Platform	Infectious Disease Program, Broad Institute of Harvard and MIT	Siddle et al
EPI_ISL_3946094	USA/VT-CDCBI-CRSP_DZKVNSTNHC7RXFHP/2021	2021-08-29	North America	USA	Broad Institute Clinical Research Sequencing Platform	Infectious Disease Program, Broad Institute of Harvard and MIT	Siddle et al
EPI_ISL_3914455	USA/VT-CDCBI-CRSP_E24MHULKGFXOZ2ZF/2021	2021-08-25	North America	USA	Broad Institute Clinical Research Sequencing Platform	Infectious Disease Program, Broad Institute of Harvard and MIT	Siddle et al
EPI_ISL_4096239	USA/VT-CDCBI-CRSP_E2KHHALHD2FEEWBD/2021	2021-09-03	North America	USA	Broad Institute Clinical Research Sequencing Platform	Infectious Disease Program, Broad Institute of Harvard and MIT	Siddle et al
EPI_ISL_4305049	USA/VT-CDCBI-CRSP_E34U6JOT5NJGU6GS/2021	2021-09-10	North America	USA	Broad Institute Clinical Research Sequencing Platform	Infectious Disease Program, Broad Institute of Harvard and MIT	Siddle et al
EPI_ISL_4095921	USA/VT-CDCBI-CRSP_E3K2X443YX4BDNAG/2021	2021-08-30	North America	USA	Broad Institute Clinical Research Sequencing Platform	Infectious Disease Program, Broad Institute of Harvard and MIT	Siddle et al
EPI_ISL_3914458	USA/VT-CDCBI-CRSP_E42AKN556QZ3QWA4/2021	2021-08-25	North America	USA	Broad Institute Clinical Research Sequencing Platform	Infectious Disease Program, Broad Institute of Harvard and MIT	Siddle et al
EPI_ISL_1825287	USA/VT-CDCBI-CRSP_E42OMSTJNUBW4T3E/2021	2021-04-24	North America	USA	Broad Institute Clinical Research Sequencing Platform	Infectious Disease Program, Broad Institute of Harvard and MIT	Siddle et al
EPI_ISL_4096105	USA/VT-CDCBI-CRSP_E47A4YAWOBG6PQYE/2021	2021-09-02	North America	USA	Broad Institute Clinical Research Sequencing Platform	Infectious Disease Program, Broad Institute of Harvard and MIT	Siddle et al
EPI_ISL_4517905	USA/VT-CDCBI-CRSP_E4YU6TCIY2XLDRCG/2021	2021-09-17	North America	USA	Broad Institute Clinical Research Sequencing Platform	Infectious Disease Program, Broad Institute of Harvard and MIT	Siddle et al
EPI_ISL_4286843	USA/VT-CDCBI-CRSP_E533K6OB2K2ZVYSH/2021	2021-09-07	North America	USA	Broad Institute Clinical Research Sequencing Platform	Infectious Disease Program, Broad Institute of Harvard and MIT	Siddle et al
EPI_ISL_4096281	USA/VT-CDCBI-CRSP_E5AXIBPOYUAJX3JL/2021	2021-09-03	North America	USA	Broad Institute Clinical Research Sequencing Platform	Infectious Disease Program, Broad Institute of Harvard and MIT	Siddle et al
EPI_ISL_3938481	USA/VT-CDCBI-CRSP_E5LUREVJ7FAHVZHC/2021	2021-08-26	North America	USA	Broad Institute Clinical Research Sequencing Platform	Infectious Disease Program, Broad Institute of Harvard and MIT	Siddle et al
EPI_ISL_4096315	USA/VT-CDCBI-CRSP_E75IZKWE7R4ZEOU4/2021	2021-09-01	North America	USA	Broad Institute Clinical Research Sequencing Platform	Infectious Disease Program, Broad Institute of Harvard and MIT	Siddle et al
EPI_ISL_4455410	USA/VT-CDCBI-CRSP_E7QLHPYTPQKD2HVM/2021	2021-09-12	North America	USA	Broad Institute Clinical Research Sequencing Platform	Infectious Disease Program, Broad Institute of Harvard and MIT	Siddle et al
EPI_ISL_4096244	USA/VT-CDCBI-CRSP_E7RJ2VFU6TYTSGUJ/2021	2021-09-01	North America	USA	Broad Institute Clinical Research Sequencing Platform	Infectious Disease Program, Broad Institute of Harvard and MIT	Siddle et al
EPI_ISL_4096111	USA/VT-CDCBI-CRSP_EB2BLGMDWADTRTAT/2021	2021-09-02	North America	USA	Broad Institute Clinical Research Sequencing Platform	Infectious Disease Program, Broad Institute of Harvard and MIT	Siddle et al
EPI_ISL_4628719	USA/VT-CDCBI-CRSP_EBCHQWS3XVTKVIZG/2021	2021-09-19	North America	USA	Broad Institute Clinical Research Sequencing Platform	Infectious Disease Program, Broad Institute of Harvard and MIT	Siddle et al
EPI_ISL_4305051	USA/VT-CDCBI-CRSP_EBPKPUUKO2MVFVNZ/2021	2021-09-09	North America	USA	Broad Institute Clinical Research Sequencing Platform	Infectious Disease Program, Broad Institute of Harvard and MIT	Siddle et al
EPI_ISL_4286783	USA/VT-CDCBI-CRSP_EBU4F5FFDOHZY3EW/2021	2021-09-07	North America	USA	Broad Institute Clinical Research Sequencing Platform	Infectious Disease Program, Broad Institute of Harvard and MIT	Siddle et al
EPI_ISL_4517759	USA/VT-CDCBI-CRSP_ECWP7KGOMAQXWKVM/2021	2021-09-14	North America	USA	Broad Institute Clinical Research Sequencing Platform	Infectious Disease Program, Broad Institute of Harvard and MIT	Siddle et al
EPI_ISL_4286785	USA/VT-CDCBI-CRSP_ED2YZFTXRYFEREBF/2021	2021-09-07	North America	USA	Broad Institute Clinical Research Sequencing Platform	Infectious Disease Program, Broad Institute of Harvard and MIT	Siddle et al
EPI_ISL_4096285	USA/VT-CDCBI-CRSP_EDBQWGCIDPEXORBC/2021	2021-09-04	North America	USA	Broad Institute Clinical Research Sequencing Platform	Infectious Disease Program, Broad Institute of Harvard and MIT	Siddle et al
EPI_ISL_4095925	USA/VT-CDCBI-CRSP_EDGXQYIXMYN2SCI3/2021	2021-08-30	North America	USA	Broad Institute Clinical Research Sequencing Platform	Infectious Disease Program, Broad Institute of Harvard and MIT	Siddle et al
EPI_ISL_4517761	USA/VT-CDCBI-CRSP_EDPPEKQLMVKBDJQT/2021	2021-09-15	North America	USA	Broad Institute Clinical Research Sequencing Platform	Infectious Disease Program, Broad Institute of Harvard and MIT	Siddle et al
EPI_ISL_2104361	USA/VT-CDCBI-CRSP_EE3Y5RBWH6R3J34Z/2021	2021-05-07	North America	USA	Broad Institute Clinical Research Sequencing Platform	Infectious Disease Program, Broad Institute of Harvard and MIT	Siddle et al
EPI_ISL_4096250	USA/VT-CDCBI-CRSP_EE4XRAXUH75XIUFZ/2021	2021-09-03	North America	USA	Broad Institute Clinical Research Sequencing Platform	Infectious Disease Program, Broad Institute of Harvard and MIT	Siddle et al
EPI_ISL_1968532	USA/VT-CDCBI-CRSP_EEEPC5HW3R234ISM/2021	2021-04-26	North America	USA	Broad Institute Clinical Research Sequencing Platform	Infectious Disease Program, Broad Institute of Harvard and MIT	Siddle et al
EPI_ISL_4759090	USA/VT-CDCBI-CRSP_EEVMNEMATUPPWZHC/2021	2021-09-25	North America	USA	Broad Institute Clinical Research Sequencing Platform	Infectious Disease Program, Broad Institute of Harvard and MIT	Siddle et al
EPI_ISL_3914460	USA/VT-CDCBI-CRSP_EF3HQBJIDSCL7EBB/2021	2021-08-25	North America	USA	Broad Institute Clinical Research Sequencing Platform	Infectious Disease Program, Broad Institute of Harvard and MIT	Siddle et al
EPI_ISL_4517763	USA/VT-CDCBI-CRSP_EFUHTPXC5ZXWGA6Y/2021	2021-09-14	North America	USA	Broad Institute Clinical Research Sequencing Platform	Infectious Disease Program, Broad Institute of Harvard and MIT	Siddle et al
EPI_ISL_3938483	USA/VT-CDCBI-CRSP_EGV5PUB6FNGGENZG/2021	2021-08-27	North America	USA	Broad Institute Clinical Research Sequencing Platform	Infectious Disease Program, Broad Institute of Harvard and MIT	Siddle et al
EPI_ISL_1825485	USA/VT-CDCBI-CRSP_EHA5SNRJJL5NWKEI/2021	2021-04-22	North America	USA	Broad Institute Clinical Research Sequencing Platform	Infectious Disease Program, Broad Institute of Harvard and MIT	Siddle et al
EPI_ISL_4304493	USA/VT-CDCBI-CRSP_EHA72PT5YAVOGG37/2021	2021-09-08	North America	USA	Broad Institute Clinical Research Sequencing Platform	Infectious Disease Program, Broad Institute of Harvard and MIT	Siddle et al
EPI_ISL_4096318	USA/VT-CDCBI-CRSP_EHHCZC25RC2YEOKA/2021	2021-09-01	North America	USA	Broad Institute Clinical Research Sequencing Platform	Infectious Disease Program, Broad Institute of Harvard and MIT	Siddle et al
EPI_ISL_4096290	USA/VT-CDCBI-CRSP_EHTZQN2ZBZ7OBVLX/2021	2021-09-04	North America	USA	Broad Institute Clinical Research Sequencing Platform	Infectious Disease Program, Broad Institute of Harvard and MIT	Siddle et al
EPI_ISL_4487327	USA/VT-CDCBI-CRSP_EHVODYYJPHC4HCKY/2021	2021-09-13	North America	USA	Broad Institute Clinical Research Sequencing Platform	Infectious Disease Program, Broad Institute of Harvard and MIT	Siddle et al
EPI_ISL_1825574	USA/VT-CDCBI-CRSP_EIBLNRVV6VDIQ5BG/2021	2021-04-23	North America	USA	Broad Institute Clinical Research Sequencing Platform	Infectious Disease Program, Broad Institute of Harvard and MIT	Siddle et al
EPI_ISL_4286787	USA/VT-CDCBI-CRSP_EIKDE4QLF6UR4QHS/2021	2021-09-07	North America	USA	Broad Institute Clinical Research Sequencing Platform	Infectious Disease Program, Broad Institute of Harvard and MIT	Siddle et al
EPI_ISL_4286847	USA/VT-CDCBI-CRSP_EIUTUAKXYRPCMHVK/2021	2021-09-07	North America	USA	Broad Institute Clinical Research Sequencing Platform	Infectious Disease Program, Broad Institute of Harvard and MIT	Siddle et al
EPI_ISL_4286789	USA/VT-CDCBI-CRSP_EJ66C3I6VXHQVIMW/2021	2021-09-07	North America	USA	Broad Institute Clinical Research Sequencing Platform	Infectious Disease Program, Broad Institute of Harvard and MIT	Siddle et al
EPI_ISL_4517251	USA/VT-CDCBI-CRSP_EJLEZJOV4KW2M2YE/2021	2021-09-17	North America	USA	Broad Institute Clinical Research Sequencing Platform	Infectious Disease Program, Broad Institute of Harvard and MIT	Siddle et al
EPI_ISL_4286308	USA/VT-CDCBI-CRSP_EKHRWPGNEDOUPVOT/2021	2021-09-09	North America	USA	Broad Institute Clinical Research Sequencing Platform	Infectious Disease Program, Broad Institute of Harvard and MIT	Siddle et al
EPI_ISL_4759095	USA/VT-CDCBI-CRSP_EKLCP5GTOP5II4JU/2021	2021-09-24	North America	USA	Broad Institute Clinical Research Sequencing Platform	Infectious Disease Program, Broad Institute of Harvard and MIT	Siddle et al
EPI_ISL_3914495	USA/VT-CDCBI-CRSP_EKSSSYLQOMT6AIUE/2021	2021-08-24	North America	USA	Broad Institute Clinical Research Sequencing Platform	Infectious Disease Program, Broad Institute of Harvard and MIT	Siddle et al
EPI_ISL_4286791	USA/VT-CDCBI-CRSP_EM665QJZOOM7IGYA/2021	2021-09-07	North America	USA	Broad Institute Clinical Research Sequencing Platform	Infectious Disease Program, Broad Institute of Harvard and MIT	Siddle et al
EPI_ISL_4628720	USA/VT-CDCBI-CRSP_EMSL3ZKXBVH76YAU/2021	2021-09-19	North America	USA	Broad Institute Clinical Research Sequencing Platform	Infectious Disease Program, Broad Institute of Harvard and MIT	Siddle et al
EPI_ISL_4096254	USA/VT-CDCBI-CRSP_ENAPC2DLRXBOULV5/2021	2021-09-03	North America	USA	Broad Institute Clinical Research Sequencing Platform	Infectious Disease Program, Broad Institute of Harvard and MIT	Siddle et al
EPI_ISL_3938485	USA/VT-CDCBI-CRSP_ENBMEA4INBKAMZR6/2021	2021-08-26	North America	USA	Broad Institute Clinical Research Sequencing Platform	Infectious Disease Program, Broad Institute of Harvard and MIT	Siddle et al
EPI_ISL_4730081	USA/VT-CDCBI-CRSP_EOOIRYCZL2I6EVCR/2021	2021-09-22	North America	USA	Broad Institute Clinical Research Sequencing Platform	Infectious Disease Program, Broad Institute of Harvard and MIT	Siddle et al
EPI_ISL_3914497	USA/VT-CDCBI-CRSP_EOSB7RWWVGBSBKEN/2021	2021-08-24	North America	USA	Broad Institute Clinical Research Sequencing Platform	Infectious Disease Program, Broad Institute of Harvard and MIT	Siddle et al
EPI_ISL_1968533	USA/VT-CDCBI-CRSP_EPKFIMP3U4MF4G7L/2021	2021-04-26	North America	USA	Broad Institute Clinical Research Sequencing Platform	Infectious Disease Program, Broad Institute of Harvard and MIT	Siddle et al
EPI_ISL_1972062	USA/VT-CDCBI-CRSP_EQBZIA5ZGJQG3X6B/2021	2021-04-29	North America	USA	Broad Institute Clinical Research Sequencing Platform	Infectious Disease Program, Broad Institute of Harvard and MIT	Siddle et al
EPI_ISL_4517765	USA/VT-CDCBI-CRSP_ERGGMQKPIWMNPRJB/2021	2021-09-15	North America	USA	Broad Institute Clinical Research Sequencing Platform	Infectious Disease Program, Broad Institute of Harvard and MIT	Siddle et al
EPI_ISL_4729988	USA/VT-CDCBI-CRSP_ERGTGOBT4UQBSLIH/2021	2021-09-22	North America	USA	Broad Institute Clinical Research Sequencing Platform	Infectious Disease Program, Broad Institute of Harvard and MIT	Siddle et al
EPI_ISL_1787291	USA/VT-CDCBI-CRSP_ERJ524I4D7YCQIMX/2021	2021-04-16	North America	USA	Broad Institute Clinical Research Sequencing Platform	Infectious Disease Program, Broad Institute of Harvard and MIT	Siddle et al
EPI_ISL_3938436	USA/VT-CDCBI-CRSP_ERNDW6CXVHEPPQ5P/2021	2021-08-28	North America	USA	Broad Institute Clinical Research Sequencing Platform	Infectious Disease Program, Broad Institute of Harvard and MIT	Siddle et al
EPI_ISL_4096117	USA/VT-CDCBI-CRSP_ES3WPIIFQ2BUCMPZ/2021	2021-09-02	North America	USA	Broad Institute Clinical Research Sequencing Platform	Infectious Disease Program, Broad Institute of Harvard and MIT	Siddle et al
EPI_ISL_1825540	USA/VT-CDCBI-CRSP_ESO7I2ZAGWVXR6JA/2021	2021-04-23	North America	USA	Broad Institute Clinical Research Sequencing Platform	Infectious Disease Program, Broad Institute of Harvard and MIT	Siddle et al
EPI_ISL_4729990	USA/VT-CDCBI-CRSP_ESW2NN3G6VIIVIL7/2021	2021-09-21	North America	USA	Broad Institute Clinical Research Sequencing Platform	Infectious Disease Program, Broad Institute of Harvard and MIT	Siddle et al
EPI_ISL_4729992	USA/VT-CDCBI-CRSP_ESW4NUYLCZYH6OJP/2021	2021-09-22	North America	USA	Broad Institute Clinical Research Sequencing Platform	Infectious Disease Program, Broad Institute of Harvard and MIT	Siddle et al
EPI_ISL_4517768	USA/VT-CDCBI-CRSP_ET5545SVVCMWBOIE/2021	2021-09-14	North America	USA	Broad Institute Clinical Research Sequencing Platform	Infectious Disease Program, Broad Institute of Harvard and MIT	Siddle et al
EPI_ISL_1968534	USA/VT-CDCBI-CRSP_ETBCOPXLFQK7IXPX/2021	2021-04-26	North America	USA	Broad Institute Clinical Research Sequencing Platform	Infectious Disease Program, Broad Institute of Harvard and MIT	Siddle et al
EPI_ISL_4305053	USA/VT-CDCBI-CRSP_ETFKCS2LPDS7FX4R/2021	2021-09-10	North America	USA	Broad Institute Clinical Research Sequencing Platform	Infectious Disease Program, Broad Institute of Harvard and MIT	Siddle et al
EPI_ISL_3938487	USA/VT-CDCBI-CRSP_EUMDKUAOMJSCKM6Q/2021	2021-08-26	North America	USA	Broad Institute Clinical Research Sequencing Platform	Infectious Disease Program, Broad Institute of Harvard and MIT	Siddle et al
EPI_ISL_4730084	USA/VT-CDCBI-CRSP_EVEUK4YTMYABQBKQ/2021	2021-09-22	North America	USA	Broad Institute Clinical Research Sequencing Platform	Infectious Disease Program, Broad Institute of Harvard and MIT	Siddle et al
EPI_ISL_4729994	USA/VT-CDCBI-CRSP_EVFFV3LNRHEGQW2B/2021	2021-09-21	North America	USA	Broad Institute Clinical Research Sequencing Platform	Infectious Disease Program, Broad Institute of Harvard and MIT	Siddle et al
EPI_ISL_4488189	USA/VT-CDCBI-CRSP_EVVDKTAGMPTZCEND/2021	2021-09-13	North America	USA	Broad Institute Clinical Research Sequencing Platform	Infectious Disease Program, Broad Institute of Harvard and MIT	Siddle et al
EPI_ISL_3914499	USA/VT-CDCBI-CRSP_EW3LN3AAFZVUR5IZ/2021	2021-08-24	North America	USA	Broad Institute Clinical Research Sequencing Platform	Infectious Disease Program, Broad Institute of Harvard and MIT	Siddle et al
EPI_ISL_4639053	USA/VT-CDCBI-CRSP_EW7WBZF2TOP53PTM/2021	2021-09-20	North America	USA	Broad Institute Clinical Research Sequencing Platform	Infectious Disease Program, Broad Institute of Harvard and MIT	Siddle et al
EPI_ISL_3938489	USA/VT-CDCBI-CRSP_EXPKS4JLD7ETA4B7/2021	2021-08-26	North America	USA	Broad Institute Clinical Research Sequencing Platform	Infectious Disease Program, Broad Institute of Harvard and MIT	Siddle et al
EPI_ISL_4096296	USA/VT-CDCBI-CRSP_EYHP4ITIHY2PDNBW/2021	2021-09-04	North America	USA	Broad Institute Clinical Research Sequencing Platform	Infectious Disease Program, Broad Institute of Harvard and MIT	Siddle et al
EPI_ISL_4096321	USA/VT-CDCBI-CRSP_EYIPB2ZWEF2ITOI3/2021	2021-09-01	North America	USA	Broad Institute Clinical Research Sequencing Platform	Infectious Disease Program, Broad Institute of Harvard and MIT	Siddle et al
EPI_ISL_3914501	USA/VT-CDCBI-CRSP_EZCMHHQJUWYY3HKB/2021	2021-08-24	North America	USA	Broad Institute Clinical Research Sequencing Platform	Infectious Disease Program, Broad Institute of Harvard and MIT	Siddle et al
EPI_ISL_4096300	USA/VT-CDCBI-CRSP_EZPRA5YORR6E75PQ/2021	2021-09-04	North America	USA	Broad Institute Clinical Research Sequencing Platform	Infectious Disease Program, Broad Institute of Harvard and MIT	Siddle et al
EPI_ISL_4729998	USA/VT-CDCBI-CRSP_F2DZYNVWP2JJGIFK/2021	2021-09-22	North America	USA	Broad Institute Clinical Research Sequencing Platform	Infectious Disease Program, Broad Institute of Harvard and MIT	Siddle et al
EPI_ISL_2096746	USA/VT-CDCBI-CRSP_F2EK67BFL6XPLDTB/2021	2021-04-29	North America	USA	Broad Institute Clinical Research Sequencing Platform	Infectious Disease Program, Broad Institute of Harvard and MIT	Siddle et al
EPI_ISL_4455414	USA/VT-CDCBI-CRSP_F2VIBKMSWN5A6PQG/2021	2021-09-11	North America	USA	Broad Institute Clinical Research Sequencing Platform	Infectious Disease Program, Broad Institute of Harvard and MIT	Siddle et al
EPI_ISL_2104363	USA/VT-CDCBI-CRSP_F2YHQG4TRZ2EYZ6F/2021	2021-05-07	North America	USA	Broad Institute Clinical Research Sequencing Platform	Infectious Disease Program, Broad Institute of Harvard and MIT	Siddle et al
EPI_ISL_4305055	USA/VT-CDCBI-CRSP_F3I2UP3YB3QHMQAN/2021	2021-09-09	North America	USA	Broad Institute Clinical Research Sequencing Platform	Infectious Disease Program, Broad Institute of Harvard and MIT	Siddle et al
EPI_ISL_3914504	USA/VT-CDCBI-CRSP_F3UDGE5IRB67V77P/2021	2021-08-24	North America	USA	Broad Institute Clinical Research Sequencing Platform	Infectious Disease Program, Broad Institute of Harvard and MIT	Siddle et al
EPI_ISL_4759102	USA/VT-CDCBI-CRSP_F3WVUOPJFTALLURC/2021	2021-09-26	North America	USA	Broad Institute Clinical Research Sequencing Platform	Infectious Disease Program, Broad Institute of Harvard and MIT	Siddle et al
EPI_ISL_4286797	USA/VT-CDCBI-CRSP_F46HG344TQCR2KZJ/2021	2021-09-06	North America	USA	Broad Institute Clinical Research Sequencing Platform	Infectious Disease Program, Broad Institute of Harvard and MIT	Siddle et al
EPI_ISL_4639055	USA/VT-CDCBI-CRSP_F4BZ625SEB635YME/2021	2021-09-20	North America	USA	Broad Institute Clinical Research Sequencing Platform	Infectious Disease Program, Broad Institute of Harvard and MIT	Siddle et al
EPI_ISL_4730000	USA/VT-CDCBI-CRSP_F4XHIVD5FRIYHB2S/2021	2021-09-22	North America	USA	Broad Institute Clinical Research Sequencing Platform	Infectious Disease Program, Broad Institute of Harvard and MIT	Siddle et al
EPI_ISL_4095937	USA/VT-CDCBI-CRSP_F5WPMD6VKRQIPLEF/2021	2021-08-31	North America	USA	Broad Institute Clinical Research Sequencing Platform	Infectious Disease Program, Broad Institute of Harvard and MIT	Siddle et al
EPI_ISL_3938438	USA/VT-CDCBI-CRSP_F66GLNGII5D3UXYP/2021	2021-08-28	North America	USA	Broad Institute Clinical Research Sequencing Platform	Infectious Disease Program, Broad Institute of Harvard and MIT	Siddle et al
EPI_ISL_1968535	USA/VT-CDCBI-CRSP_F7SAZHXFEMU2ED5D/2021	2021-04-26	North America	USA	Broad Institute Clinical Research Sequencing Platform	Infectious Disease Program, Broad Institute of Harvard and MIT	Siddle et al
EPI_ISL_4639056	USA/VT-CDCBI-CRSP_FA66YRUA4WBHVKXL/2021	2021-09-20	North America	USA	Broad Institute Clinical Research Sequencing Platform	Infectious Disease Program, Broad Institute of Harvard and MIT	Siddle et al
EPI_ISL_1825506	USA/VT-CDCBI-CRSP_FAWES4HOXR3W6VMV/2021	2021-04-22	North America	USA	Broad Institute Clinical Research Sequencing Platform	Infectious Disease Program, Broad Institute of Harvard and MIT	Siddle et al
EPI_ISL_4096122	USA/VT-CDCBI-CRSP_FBOGELLF5QK33YWM/2021	2021-09-02	North America	USA	Broad Institute Clinical Research Sequencing Platform	Infectious Disease Program, Broad Institute of Harvard and MIT	Siddle et al
EPI_ISL_4096325	USA/VT-CDCBI-CRSP_FCBQZOPK37FMUR4L/2021	2021-09-01	North America	USA	Broad Institute Clinical Research Sequencing Platform	Infectious Disease Program, Broad Institute of Harvard and MIT	Siddle et al
EPI_ISL_4286849	USA/VT-CDCBI-CRSP_FDIWL7JIQIVL6GSO/2021	2021-09-07	North America	USA	Broad Institute Clinical Research Sequencing Platform	Infectious Disease Program, Broad Institute of Harvard and MIT	Siddle et al
EPI_ISL_3914506	USA/VT-CDCBI-CRSP_FDQ2K5LO3OJRBYDY/2021	2021-08-24	North America	USA	Broad Institute Clinical Research Sequencing Platform	Infectious Disease Program, Broad Institute of Harvard and MIT	Siddle et al
EPI_ISL_3914463	USA/VT-CDCBI-CRSP_FDQJCQCQYTYWHQZK/2021	2021-08-25	North America	USA	Broad Institute Clinical Research Sequencing Platform	Infectious Disease Program, Broad Institute of Harvard and MIT	Siddle et al
EPI_ISL_4517909	USA/VT-CDCBI-CRSP_FEON4OHTLPCVGOSX/2021	2021-09-17	North America	USA	Broad Institute Clinical Research Sequencing Platform	Infectious Disease Program, Broad Institute of Harvard and MIT	Siddle et al
EPI_ISL_4455416	USA/VT-CDCBI-CRSP_FHBNTTFLFRFFKZSD/2021	2021-09-11	North America	USA	Broad Institute Clinical Research Sequencing Platform	Infectious Disease Program, Broad Institute of Harvard and MIT	Siddle et al
EPI_ISL_1968536	USA/VT-CDCBI-CRSP_FHU7LJQYDCP6AMV6/2021	2021-04-26	North America	USA	Broad Institute Clinical Research Sequencing Platform	Infectious Disease Program, Broad Institute of Harvard and MIT	Siddle et al
EPI_ISL_4759103	USA/VT-CDCBI-CRSP_FJBYIJPJQISG42M6/2021	2021-09-26	North America	USA	Broad Institute Clinical Research Sequencing Platform	Infectious Disease Program, Broad Institute of Harvard and MIT	Siddle et al
EPI_ISL_4286799	USA/VT-CDCBI-CRSP_FLIZQPFGINUOVEWS/2021	2021-09-07	North America	USA	Broad Institute Clinical Research Sequencing Platform	Infectious Disease Program, Broad Institute of Harvard and MIT	Siddle et al
EPI_ISL_2312461	USA/VT-CDCBI-CRSP_FMSLP7H3U3VNNIVR/2021	2021-05-14	North America	USA	Broad Institute Clinical Research Sequencing Platform	Infectious Disease Program, Broad Institute of Harvard and MIT	Siddle et al
EPI_ISL_1825276	USA/VT-CDCBI-CRSP_FOUA5ZNNQTLZ6RIQ/2021	2021-04-24	North America	USA	Broad Institute Clinical Research Sequencing Platform	Infectious Disease Program, Broad Institute of Harvard and MIT	Siddle et al
EPI_ISL_4286801	USA/VT-CDCBI-CRSP_FOWWTGA2N7O76KHG/2021	2021-09-07	North America	USA	Broad Institute Clinical Research Sequencing Platform	Infectious Disease Program, Broad Institute of Harvard and MIT	Siddle et al
EPI_ISL_4304495	USA/VT-CDCBI-CRSP_FPPFTFLCPVEACTJA/2021	2021-09-08	North America	USA	Broad Institute Clinical Research Sequencing Platform	Infectious Disease Program, Broad Institute of Harvard and MIT	Siddle et al
EPI_ISL_4455420	USA/VT-CDCBI-CRSP_FQCBAHEAKBTPR4X4/2021	2021-09-11	North America	USA	Broad Institute Clinical Research Sequencing Platform	Infectious Disease Program, Broad Institute of Harvard and MIT	Siddle et al
EPI_ISL_4455422	USA/VT-CDCBI-CRSP_FQVRTUGRSIY24EZD/2021	2021-09-11	North America	USA	Broad Institute Clinical Research Sequencing Platform	Infectious Disease Program, Broad Institute of Harvard and MIT	Siddle et al
EPI_ISL_3914465	USA/VT-CDCBI-CRSP_FRDMYC4HFRY3YIZ2/2021	2021-08-26	North America	USA	Broad Institute Clinical Research Sequencing Platform	Infectious Disease Program, Broad Institute of Harvard and MIT	Siddle et al
EPI_ISL_4730004	USA/VT-CDCBI-CRSP_FSHZYFZKBS4ZPCYT/2021	2021-09-21	North America	USA	Broad Institute Clinical Research Sequencing Platform	Infectious Disease Program, Broad Institute of Harvard and MIT	Siddle et al
EPI_ISL_3938493	USA/VT-CDCBI-CRSP_FTC4Y3Y7CRTK44DW/2021	2021-08-26	North America	USA	Broad Institute Clinical Research Sequencing Platform	Infectious Disease Program, Broad Institute of Harvard and MIT	Siddle et al
EPI_ISL_4730006	USA/VT-CDCBI-CRSP_FTMQGOITZXXVUP4T/2021	2021-09-21	North America	USA	Broad Institute Clinical Research Sequencing Platform	Infectious Disease Program, Broad Institute of Harvard and MIT	Siddle et al
EPI_ISL_4286851	USA/VT-CDCBI-CRSP_FU4DLHCVE5HQUZLS/2021	2021-09-07	North America	USA	Broad Institute Clinical Research Sequencing Platform	Infectious Disease Program, Broad Institute of Harvard and MIT	Siddle et al
EPI_ISL_4517911	USA/VT-CDCBI-CRSP_FU6IF6PFKQS56OQQ/2021	2021-09-17	North America	USA	Broad Institute Clinical Research Sequencing Platform	Infectious Disease Program, Broad Institute of Harvard and MIT	Siddle et al
EPI_ISL_4096127	USA/VT-CDCBI-CRSP_FUBH4OPW23GL6EXO/2021	2021-09-02	North America	USA	Broad Institute Clinical Research Sequencing Platform	Infectious Disease Program, Broad Institute of Harvard and MIT	Siddle et al
EPI_ISL_3938495	USA/VT-CDCBI-CRSP_FUGEOEFCMNJKGLCZ/2021	2021-08-26	North America	USA	Broad Institute Clinical Research Sequencing Platform	Infectious Disease Program, Broad Institute of Harvard and MIT	Siddle et al
EPI_ISL_4517913	USA/VT-CDCBI-CRSP_FVVJPWHDXB4D3QIK/2021	2021-09-17	North America	USA	Broad Institute Clinical Research Sequencing Platform	Infectious Disease Program, Broad Institute of Harvard and MIT	Siddle et al
EPI_ISL_4096132	USA/VT-CDCBI-CRSP_FWIBGO7KXC4FCUKP/2021	2021-09-02	North America	USA	Broad Institute Clinical Research Sequencing Platform	Infectious Disease Program, Broad Institute of Harvard and MIT	Siddle et al
EPI_ISL_4305058	USA/VT-CDCBI-CRSP_FZLDEDUMR5LH5K3P/2021	2021-09-09	North America	USA	Broad Institute Clinical Research Sequencing Platform	Infectious Disease Program, Broad Institute of Harvard and MIT	Siddle et al
EPI_ISL_2193174	USA/VT-CDCBI-CRSP_FZOVML5Q2ZEFNFVY/2021	2021-05-12	North America	USA	Broad Institute Clinical Research Sequencing Platform	Infectious Disease Program, Broad Institute of Harvard and MIT	Siddle et al
EPI_ISL_4517774	USA/VT-CDCBI-CRSP_FZV4ULXS3IIK2Z2L/2021	2021-09-14	North America	USA	Broad Institute Clinical Research Sequencing Platform	Infectious Disease Program, Broad Institute of Harvard and MIT	Siddle et al
EPI_ISL_4730008	USA/VT-CDCBI-CRSP_G2GXBEGORY464CVV/2021	2021-09-22	North America	USA	Broad Institute Clinical Research Sequencing Platform	Infectious Disease Program, Broad Institute of Harvard and MIT	Siddle et al
EPI_ISL_1972065	USA/VT-CDCBI-CRSP_G2R6DU4CJVFGFRM6/2021	2021-04-27	North America	USA	Broad Institute Clinical Research Sequencing Platform	Infectious Disease Program, Broad Institute of Harvard and MIT	Siddle et al
EPI_ISL_4286805	USA/VT-CDCBI-CRSP_G4CC64U7C74KG74P/2021	2021-09-07	North America	USA	Broad Institute Clinical Research Sequencing Platform	Infectious Disease Program, Broad Institute of Harvard and MIT	Siddle et al
EPI_ISL_4305061	USA/VT-CDCBI-CRSP_G4WELWX3CO7WXMF5/2021	2021-09-10	North America	USA	Broad Institute Clinical Research Sequencing Platform	Infectious Disease Program, Broad Institute of Harvard and MIT	Siddle et al
EPI_ISL_3938440	USA/VT-CDCBI-CRSP_G53AFXZ7QZ7PFGBS/2021	2021-08-28	North America	USA	Broad Institute Clinical Research Sequencing Platform	Infectious Disease Program, Broad Institute of Harvard and MIT	Siddle et al
EPI_ISL_4304497	USA/VT-CDCBI-CRSP_G5S4O7ZT6VYKFF4K/2021	2021-09-08	North America	USA	Broad Institute Clinical Research Sequencing Platform	Infectious Disease Program, Broad Institute of Harvard and MIT	Siddle et al
EPI_ISL_4730086	USA/VT-CDCBI-CRSP_G5ZCE7SM4MRSDACJ/2021	2021-09-20	North America	USA	Broad Institute Clinical Research Sequencing Platform	Infectious Disease Program, Broad Institute of Harvard and MIT	Siddle et al
EPI_ISL_3946095	USA/VT-CDCBI-CRSP_G723HHUMM7HPHDTZ/2021	2021-08-29	North America	USA	Broad Institute Clinical Research Sequencing Platform	Infectious Disease Program, Broad Institute of Harvard and MIT	Siddle et al
EPI_ISL_1972066	USA/VT-CDCBI-CRSP_G72ZTHVRNE3D4VSW/2021	2021-04-28	North America	USA	Broad Institute Clinical Research Sequencing Platform	Infectious Disease Program, Broad Institute of Harvard and MIT	Siddle et al
EPI_ISL_4730010	USA/VT-CDCBI-CRSP_GBYNA3UWE535IQ3B/2021	2021-09-21	North America	USA	Broad Institute Clinical Research Sequencing Platform	Infectious Disease Program, Broad Institute of Harvard and MIT	Siddle et al
EPI_ISL_4517776	USA/VT-CDCBI-CRSP_GCDKSWFBTVSICDSH/2021	2021-09-15	North America	USA	Broad Institute Clinical Research Sequencing Platform	Infectious Disease Program, Broad Institute of Harvard and MIT	Siddle et al
EPI_ISL_2312462	USA/VT-CDCBI-CRSP_GCFSVTOPDPOLELSR/2021	2021-05-14	North America	USA	Broad Institute Clinical Research Sequencing Platform	Infectious Disease Program, Broad Institute of Harvard and MIT	Siddle et al
EPI_ISL_3914508	USA/VT-CDCBI-CRSP_GDY6YROYIBCQKVFM/2021	2021-08-24	North America	USA	Broad Institute Clinical Research Sequencing Platform	Infectious Disease Program, Broad Institute of Harvard and MIT	Siddle et al
EPI_ISL_4095956	USA/VT-CDCBI-CRSP_GEJXEZKOGHMOH34G/2021	2021-08-31	North America	USA	Broad Institute Clinical Research Sequencing Platform	Infectious Disease Program, Broad Institute of Harvard and MIT	Siddle et al
EPI_ISL_4759109	USA/VT-CDCBI-CRSP_GG4UADD3XEHCYBVQ/2021	2021-09-26	North America	USA	Broad Institute Clinical Research Sequencing Platform	Infectious Disease Program, Broad Institute of Harvard and MIT	Siddle et al
EPI_ISL_3938499	USA/VT-CDCBI-CRSP_GHJBEJDUDJGFZHFA/2021	2021-08-27	North America	USA	Broad Institute Clinical Research Sequencing Platform	Infectious Disease Program, Broad Institute of Harvard and MIT	Siddle et al
EPI_ISL_4517778	USA/VT-CDCBI-CRSP_GJJUASAFJN3JQJ46/2021	2021-09-15	North America	USA	Broad Institute Clinical Research Sequencing Platform	Infectious Disease Program, Broad Institute of Harvard and MIT	Siddle et al
EPI_ISL_3938443	USA/VT-CDCBI-CRSP_GJTSFSUZS3MWJMCT/2021	2021-08-26	North America	USA	Broad Institute Clinical Research Sequencing Platform	Infectious Disease Program, Broad Institute of Harvard and MIT	Siddle et al
EPI_ISL_2104364	USA/VT-CDCBI-CRSP_GKGTPIO55I7RDF5J/2021	2021-05-07	North America	USA	Broad Institute Clinical Research Sequencing Platform	Infectious Disease Program, Broad Institute of Harvard and MIT	Siddle et al
EPI_ISL_3938500	USA/VT-CDCBI-CRSP_GL2Y5Q2Z3KHBZY5W/2021	2021-08-27	North America	USA	Broad Institute Clinical Research Sequencing Platform	Infectious Disease Program, Broad Institute of Harvard and MIT	Siddle et al
EPI_ISL_4730012	USA/VT-CDCBI-CRSP_GLBPVPFAQR3IERAR/2021	2021-09-21	North America	USA	Broad Institute Clinical Research Sequencing Platform	Infectious Disease Program, Broad Institute of Harvard and MIT	Siddle et al
EPI_ISL_3938502	USA/VT-CDCBI-CRSP_GOOS4FG6XUSKKNND/2021	2021-08-26	North America	USA	Broad Institute Clinical Research Sequencing Platform	Infectious Disease Program, Broad Institute of Harvard and MIT	Siddle et al
EPI_ISL_4096333	USA/VT-CDCBI-CRSP_GORATNSM35R55E64/2021	2021-09-01	North America	USA	Broad Institute Clinical Research Sequencing Platform	Infectious Disease Program, Broad Institute of Harvard and MIT	Siddle et al
EPI_ISL_4487630	USA/VT-CDCBI-CRSP_GPX7HOTZWGLANAMS/2021	2021-09-13	North America	USA	Broad Institute Clinical Research Sequencing Platform	Infectious Disease Program, Broad Institute of Harvard and MIT	Siddle et al
EPI_ISL_1968537	USA/VT-CDCBI-CRSP_GQ2UBXP3WE53B2V7/2021	2021-04-26	North America	USA	Broad Institute Clinical Research Sequencing Platform	Infectious Disease Program, Broad Institute of Harvard and MIT	Siddle et al
EPI_ISL_3914509	USA/VT-CDCBI-CRSP_GQGR6PJSS6P6PN4B/2021	2021-08-24	North America	USA	Broad Institute Clinical Research Sequencing Platform	Infectious Disease Program, Broad Institute of Harvard and MIT	Siddle et al
EPI_ISL_4096337	USA/VT-CDCBI-CRSP_GQM6ZDQYGLREHTHS/2021	2021-09-01	North America	USA	Broad Institute Clinical Research Sequencing Platform	Infectious Disease Program, Broad Institute of Harvard and MIT	Siddle et al
EPI_ISL_1968538	USA/VT-CDCBI-CRSP_GRMB67JAWHI4RCFX/2021	2021-04-26	North America	USA	Broad Institute Clinical Research Sequencing Platform	Infectious Disease Program, Broad Institute of Harvard and MIT	Siddle et al
EPI_ISL_4488464	USA/VT-CDCBI-CRSP_GRS2SQHH5XRXEOOC/2021	2021-09-13	North America	USA	Broad Institute Clinical Research Sequencing Platform	Infectious Disease Program, Broad Institute of Harvard and MIT	Siddle et al
EPI_ISL_4487527	USA/VT-CDCBI-CRSP_GSAGGABPSQ3FPKGM/2021	2021-09-13	North America	USA	Broad Institute Clinical Research Sequencing Platform	Infectious Disease Program, Broad Institute of Harvard and MIT	Siddle et al
EPI_ISL_4304499	USA/VT-CDCBI-CRSP_GSCB6T7V7MRJKW42/2021	2021-09-08	North America	USA	Broad Institute Clinical Research Sequencing Platform	Infectious Disease Program, Broad Institute of Harvard and MIT	Siddle et al
EPI_ISL_4095961	USA/VT-CDCBI-CRSP_GUVPIEPBQPLUKBXY/2021	2021-08-30	North America	USA	Broad Institute Clinical Research Sequencing Platform	Infectious Disease Program, Broad Institute of Harvard and MIT	Siddle et al
EPI_ISL_4730089	USA/VT-CDCBI-CRSP_GUW2KHOUK7PK62LA/2021	2021-09-20	North America	USA	Broad Institute Clinical Research Sequencing Platform	Infectious Disease Program, Broad Institute of Harvard and MIT	Siddle et al
EPI_ISL_4639058	USA/VT-CDCBI-CRSP_GVRV6HKM5FCWWCXQ/2021	2021-09-20	North America	USA	Broad Institute Clinical Research Sequencing Platform	Infectious Disease Program, Broad Institute of Harvard and MIT	Siddle et al
EPI_ISL_4096267	USA/VT-CDCBI-CRSP_GWOOC2LIPXI5K3O4/2021	2021-09-01	North America	USA	Broad Institute Clinical Research Sequencing Platform	Infectious Disease Program, Broad Institute of Harvard and MIT	Siddle et al
EPI_ISL_3938504	USA/VT-CDCBI-CRSP_GWXIDWKMIKEHHGRA/2021	2021-08-27	North America	USA	Broad Institute Clinical Research Sequencing Platform	Infectious Disease Program, Broad Institute of Harvard and MIT	Siddle et al
EPI_ISL_4639059	USA/VT-CDCBI-CRSP_GX4IQC3XQIUHMWFO/2021	2021-09-20	North America	USA	Broad Institute Clinical Research Sequencing Platform	Infectious Disease Program, Broad Institute of Harvard and MIT	Siddle et al
EPI_ISL_4286853	USA/VT-CDCBI-CRSP_GX57KJGLV5H3OHDB/2021	2021-09-07	North America	USA	Broad Institute Clinical Research Sequencing Platform	Infectious Disease Program, Broad Institute of Harvard and MIT	Siddle et al
EPI_ISL_1968539	USA/VT-CDCBI-CRSP_GXOTVH7HYKSPLJXG/2021	2021-04-26	North America	USA	Broad Institute Clinical Research Sequencing Platform	Infectious Disease Program, Broad Institute of Harvard and MIT	Siddle et al
EPI_ISL_3938445	USA/VT-CDCBI-CRSP_GXRUMX4Q2ZB3SFCB/2021	2021-08-26	North America	USA	Broad Institute Clinical Research Sequencing Platform	Infectious Disease Program, Broad Institute of Harvard and MIT	Siddle et al
EPI_ISL_4286809	USA/VT-CDCBI-CRSP_GZCYVA5OR2LWBJR2/2021	2021-09-07	North America	USA	Broad Institute Clinical Research Sequencing Platform	Infectious Disease Program, Broad Institute of Harvard and MIT	Siddle et al
EPI_ISL_4095966	USA/VT-CDCBI-CRSP_H2JNQFCWRJXAA4EX/2021	2021-08-30	North America	USA	Broad Institute Clinical Research Sequencing Platform	Infectious Disease Program, Broad Institute of Harvard and MIT	Siddle et al
EPI_ISL_4095975	USA/VT-CDCBI-CRSP_H4L6TPPIITNYKM3V/2021	2021-08-30	North America	USA	Broad Institute Clinical Research Sequencing Platform	Infectious Disease Program, Broad Institute of Harvard and MIT	Siddle et al
EPI_ISL_4517257	USA/VT-CDCBI-CRSP_H4LQLJLGM5OQZVMK/2021	2021-09-17	North America	USA	Broad Institute Clinical Research Sequencing Platform	Infectious Disease Program, Broad Institute of Harvard and MIT	Siddle et al
EPI_ISL_4517915	USA/VT-CDCBI-CRSP_H54E3AFTVU4THBTX/2021	2021-09-17	North America	USA	Broad Institute Clinical Research Sequencing Platform	Infectious Disease Program, Broad Institute of Harvard and MIT	Siddle et al
EPI_ISL_4305065	USA/VT-CDCBI-CRSP_H6ESW3PWH2W2QPTD/2021	2021-09-09	North America	USA	Broad Institute Clinical Research Sequencing Platform	Infectious Disease Program, Broad Institute of Harvard and MIT	Siddle et al
EPI_ISL_4096143	USA/VT-CDCBI-CRSP_H6O22YLMNRPV5W2T/2021	2021-09-02	North America	USA	Broad Institute Clinical Research Sequencing Platform	Infectious Disease Program, Broad Institute of Harvard and MIT	Siddle et al
EPI_ISL_4517260	USA/VT-CDCBI-CRSP_H6XX7KXGS4PE4O44/2021	2021-09-17	North America	USA	Broad Institute Clinical Research Sequencing Platform	Infectious Disease Program, Broad Institute of Harvard and MIT	Siddle et al
EPI_ISL_4517782	USA/VT-CDCBI-CRSP_H72CUCVEEOISEQ3A/2021	2021-09-15	North America	USA	Broad Institute Clinical Research Sequencing Platform	Infectious Disease Program, Broad Institute of Harvard and MIT	Siddle et al
EPI_ISL_3938506	USA/VT-CDCBI-CRSP_H7FFSTYPLS2333OW/2021	2021-08-26	North America	USA	Broad Institute Clinical Research Sequencing Platform	Infectious Disease Program, Broad Institute of Harvard and MIT	Siddle et al
EPI_ISL_3914469	USA/VT-CDCBI-CRSP_H7MVDM7YB5XAUBZZ/2021	2021-08-25	North America	USA	Broad Institute Clinical Research Sequencing Platform	Infectious Disease Program, Broad Institute of Harvard and MIT	Siddle et al
EPI_ISL_3914471	USA/VT-CDCBI-CRSP_HAQOEEGQISX555RR/2021	2021-08-25	North America	USA	Broad Institute Clinical Research Sequencing Platform	Infectious Disease Program, Broad Institute of Harvard and MIT	Siddle et al
EPI_ISL_4730018	USA/VT-CDCBI-CRSP_HBMBO6PNKYBOZWPG/2021	2021-09-21	North America	USA	Broad Institute Clinical Research Sequencing Platform	Infectious Disease Program, Broad Institute of Harvard and MIT	Siddle et al
EPI_ISL_4639061	USA/VT-CDCBI-CRSP_HBN4H4MVUCG7UN5Z/2021	2021-09-20	North America	USA	Broad Institute Clinical Research Sequencing Platform	Infectious Disease Program, Broad Institute of Harvard and MIT	Siddle et al
EPI_ISL_4305066	USA/VT-CDCBI-CRSP_HBOG7CORFUEGNPAK/2021	2021-09-10	North America	USA	Broad Institute Clinical Research Sequencing Platform	Infectious Disease Program, Broad Institute of Harvard and MIT	Siddle et al
EPI_ISL_4730091	USA/VT-CDCBI-CRSP_HCV46IFXYC5HY3KH/2021	2021-09-20	North America	USA	Broad Institute Clinical Research Sequencing Platform	Infectious Disease Program, Broad Institute of Harvard and MIT	Siddle et al
EPI_ISL_4286811	USA/VT-CDCBI-CRSP_HFLME2KEG4IXFN2H/2021	2021-09-08	North America	USA	Broad Institute Clinical Research Sequencing Platform	Infectious Disease Program, Broad Institute of Harvard and MIT	Siddle et al
EPI_ISL_3938446	USA/VT-CDCBI-CRSP_HG2YQ6TNNEKMM5VU/2021	2021-08-28	North America	USA	Broad Institute Clinical Research Sequencing Platform	Infectious Disease Program, Broad Institute of Harvard and MIT	Siddle et al
EPI_ISL_4730020	USA/VT-CDCBI-CRSP_HGAO6CTDCQQC7UNU/2021	2021-09-22	North America	USA	Broad Institute Clinical Research Sequencing Platform	Infectious Disease Program, Broad Institute of Harvard and MIT	Siddle et al
EPI_ISL_4096149	USA/VT-CDCBI-CRSP_HGVX6Q4YLC6P4WGJ/2021	2021-09-02	North America	USA	Broad Institute Clinical Research Sequencing Platform	Infectious Disease Program, Broad Institute of Harvard and MIT	Siddle et al
EPI_ISL_2096749	USA/VT-CDCBI-CRSP_HHQJW2QSF3CVF5YY/2021	2021-05-03	North America	USA	Broad Institute Clinical Research Sequencing Platform	Infectious Disease Program, Broad Institute of Harvard and MIT	Siddle et al
EPI_ISL_3938449	USA/VT-CDCBI-CRSP_HIHYEW2LJGN6LSIK/2021	2021-08-28	North America	USA	Broad Institute Clinical Research Sequencing Platform	Infectious Disease Program, Broad Institute of Harvard and MIT	Siddle et al
EPI_ISL_3938451	USA/VT-CDCBI-CRSP_HIYT66FA3HYZEOLQ/2021	2021-08-28	North America	USA	Broad Institute Clinical Research Sequencing Platform	Infectious Disease Program, Broad Institute of Harvard and MIT	Siddle et al
EPI_ISL_3914511	USA/VT-CDCBI-CRSP_HK7VZSHJFTEPRM2J/2021	2021-08-24	North America	USA	Broad Institute Clinical Research Sequencing Platform	Infectious Disease Program, Broad Institute of Harvard and MIT	Siddle et al
EPI_ISL_4096277	USA/VT-CDCBI-CRSP_HKOEZO5ID6TVIVSW/2021	2021-09-03	North America	USA	Broad Institute Clinical Research Sequencing Platform	Infectious Disease Program, Broad Institute of Harvard and MIT	Siddle et al
EPI_ISL_2193180	USA/VT-CDCBI-CRSP_HLLA5AM3IVVFEY7U/2021	2021-05-13	North America	USA	Broad Institute Clinical Research Sequencing Platform	Infectious Disease Program, Broad Institute of Harvard and MIT	Siddle et al
EPI_ISL_4628722	USA/VT-CDCBI-CRSP_HMN7ZZYI67662WGX/2021	2021-09-18	North America	USA	Broad Institute Clinical Research Sequencing Platform	Infectious Disease Program, Broad Institute of Harvard and MIT	Siddle et al
EPI_ISL_3938508	USA/VT-CDCBI-CRSP_HMVU3MLGPAAVA7I7/2021	2021-08-27	North America	USA	Broad Institute Clinical Research Sequencing Platform	Infectious Disease Program, Broad Institute of Harvard and MIT	Siddle et al
EPI_ISL_4517784	USA/VT-CDCBI-CRSP_HNB7LJ23UHM2MT7C/2021	2021-09-15	North America	USA	Broad Institute Clinical Research Sequencing Platform	Infectious Disease Program, Broad Institute of Harvard and MIT	Siddle et al
EPI_ISL_3938510	USA/VT-CDCBI-CRSP_HP7UN35P6ISKY3NB/2021	2021-08-27	North America	USA	Broad Institute Clinical Research Sequencing Platform	Infectious Disease Program, Broad Institute of Harvard and MIT	Siddle et al
EPI_ISL_2312464	USA/VT-CDCBI-CRSP_HPHGGSWMVLXL5IAO/2021	2021-05-16	North America	USA	Broad Institute Clinical Research Sequencing Platform	Infectious Disease Program, Broad Institute of Harvard and MIT	Siddle et al
EPI_ISL_3914474	USA/VT-CDCBI-CRSP_HPJ3E5QWVR7PJSIL/2021	2021-08-26	North America	USA	Broad Institute Clinical Research Sequencing Platform	Infectious Disease Program, Broad Institute of Harvard and MIT	Siddle et al
EPI_ISL_4639062	USA/VT-CDCBI-CRSP_HPTPDW2FVMVRHGDA/2021	2021-09-20	North America	USA	Broad Institute Clinical Research Sequencing Platform	Infectious Disease Program, Broad Institute of Harvard and MIT	Siddle et al
EPI_ISL_4286855	USA/VT-CDCBI-CRSP_HQU52Z42WVDRQJQ4/2021	2021-09-07	North America	USA	Broad Institute Clinical Research Sequencing Platform	Infectious Disease Program, Broad Institute of Harvard and MIT	Siddle et al
EPI_ISL_2312465	USA/VT-CDCBI-CRSP_HRABHUAMDW2OUKZS/2021	2021-05-17	North America	USA	Broad Institute Clinical Research Sequencing Platform	Infectious Disease Program, Broad Institute of Harvard and MIT	Siddle et al
EPI_ISL_4096347	USA/VT-CDCBI-CRSP_HRKMQRSRHPL7F2J6/2021	2021-09-01	North America	USA	Broad Institute Clinical Research Sequencing Platform	Infectious Disease Program, Broad Institute of Harvard and MIT	Siddle et al
EPI_ISL_4096154	USA/VT-CDCBI-CRSP_HSG3EPX2SQETXWHX/2021	2021-09-02	North America	USA	Broad Institute Clinical Research Sequencing Platform	Infectious Disease Program, Broad Institute of Harvard and MIT	Siddle et al
EPI_ISL_4096283	USA/VT-CDCBI-CRSP_HSIZX654U4SZGTZJ/2021	2021-09-01	North America	USA	Broad Institute Clinical Research Sequencing Platform	Infectious Disease Program, Broad Institute of Harvard and MIT	Siddle et al
EPI_ISL_1787292	USA/VT-CDCBI-CRSP_HTHHVSWUWO6MBOEC/2021	2021-04-16	North America	USA	Broad Institute Clinical Research Sequencing Platform	Infectious Disease Program, Broad Institute of Harvard and MIT	Siddle et al
EPI_ISL_2096750	USA/VT-CDCBI-CRSP_HTIW5D2COKD2IO3X/2021	2021-05-01	North America	USA	Broad Institute Clinical Research Sequencing Platform	Infectious Disease Program, Broad Institute of Harvard and MIT	Siddle et al
EPI_ISL_4096308	USA/VT-CDCBI-CRSP_HUQGBH27DWE2N2RM/2021	2021-08-31	North America	USA	Broad Institute Clinical Research Sequencing Platform	Infectious Disease Program, Broad Institute of Harvard and MIT	Siddle et al
EPI_ISL_4517786	USA/VT-CDCBI-CRSP_HV2C64NDFHYDCWNA/2021	2021-09-14	North America	USA	Broad Institute Clinical Research Sequencing Platform	Infectious Disease Program, Broad Institute of Harvard and MIT	Siddle et al
EPI_ISL_4517919	USA/VT-CDCBI-CRSP_HVHFQ5OIXJGDK2GJ/2021	2021-09-17	North America	USA	Broad Institute Clinical Research Sequencing Platform	Infectious Disease Program, Broad Institute of Harvard and MIT	Siddle et al
EPI_ISL_2312466	USA/VT-CDCBI-CRSP_HVRRCYRF2HVMLYYI/2021	2021-05-17	North America	USA	Broad Institute Clinical Research Sequencing Platform	Infectious Disease Program, Broad Institute of Harvard and MIT	Siddle et al
EPI_ISL_4095990	USA/VT-CDCBI-CRSP_HWGZG5Q3XII4HMCK/2021	2021-08-31	North America	USA	Broad Institute Clinical Research Sequencing Platform	Infectious Disease Program, Broad Institute of Harvard and MIT	Siddle et al
EPI_ISL_1825580	USA/VT-CDCBI-CRSP_HWJMQVAVWJ2DUWKB/2021	2021-04-23	North America	USA	Broad Institute Clinical Research Sequencing Platform	Infectious Disease Program, Broad Institute of Harvard and MIT	Siddle et al
EPI_ISL_4095995	USA/VT-CDCBI-CRSP_HWPWLLZRFZLABRZD/2021	2021-08-30	North America	USA	Broad Institute Clinical Research Sequencing Platform	Infectious Disease Program, Broad Institute of Harvard and MIT	Siddle et al
EPI_ISL_3938512	USA/VT-CDCBI-CRSP_HXCJIEJ74TI7JW2R/2021	2021-08-26	North America	USA	Broad Institute Clinical Research Sequencing Platform	Infectious Disease Program, Broad Institute of Harvard and MIT	Siddle et al
EPI_ISL_3938453	USA/VT-CDCBI-CRSP_HXWY6VHWLFVNIQKA/2021	2021-08-28	North America	USA	Broad Institute Clinical Research Sequencing Platform	Infectious Disease Program, Broad Institute of Harvard and MIT	Siddle et al
EPI_ISL_4730024	USA/VT-CDCBI-CRSP_HY2LGOVKX3XIW4Q6/2021	2021-09-22	North America	USA	Broad Institute Clinical Research Sequencing Platform	Infectious Disease Program, Broad Institute of Harvard and MIT	Siddle et al
EPI_ISL_3938455	USA/VT-CDCBI-CRSP_HYAZBDGEO2APRTNB/2021	2021-08-26	North America	USA	Broad Institute Clinical Research Sequencing Platform	Infectious Disease Program, Broad Institute of Harvard and MIT	Siddle et al
EPI_ISL_4517788	USA/VT-CDCBI-CRSP_I3T5VGN44WZLRSS7/2021	2021-09-15	North America	USA	Broad Institute Clinical Research Sequencing Platform	Infectious Disease Program, Broad Institute of Harvard and MIT	Siddle et al
EPI_ISL_4095998	USA/VT-CDCBI-CRSP_I4HJLU7MVLE32VRF/2021	2021-08-30	North America	USA	Broad Institute Clinical Research Sequencing Platform	Infectious Disease Program, Broad Institute of Harvard and MIT	Siddle et al
EPI_ISL_4096350	USA/VT-CDCBI-CRSP_I5BKG2ZZ7JLPYZNR/2021	2021-09-01	North America	USA	Broad Institute Clinical Research Sequencing Platform	Infectious Disease Program, Broad Institute of Harvard and MIT	Siddle et al
EPI_ISL_4304503	USA/VT-CDCBI-CRSP_I5KN2H57V6K6EHKK/2021	2021-09-08	North America	USA	Broad Institute Clinical Research Sequencing Platform	Infectious Disease Program, Broad Institute of Harvard and MIT	Siddle et al
EPI_ISL_4639063	USA/VT-CDCBI-CRSP_I6M5TMAJFF4IOMLN/2021	2021-09-20	North America	USA	Broad Institute Clinical Research Sequencing Platform	Infectious Disease Program, Broad Institute of Harvard and MIT	Siddle et al
EPI_ISL_4517790	USA/VT-CDCBI-CRSP_I6PUQ62DUNJRAEGL/2021	2021-09-14	North America	USA	Broad Institute Clinical Research Sequencing Platform	Infectious Disease Program, Broad Institute of Harvard and MIT	Siddle et al
EPI_ISL_4286857	USA/VT-CDCBI-CRSP_I7HQPIFK3JNF4KBA/2021	2021-09-07	North America	USA	Broad Institute Clinical Research Sequencing Platform	Infectious Disease Program, Broad Institute of Harvard and MIT	Siddle et al
EPI_ISL_4517792	USA/VT-CDCBI-CRSP_IAMDXSU6T75RRZHJ/2021	2021-09-14	North America	USA	Broad Institute Clinical Research Sequencing Platform	Infectious Disease Program, Broad Institute of Harvard and MIT	Siddle et al
EPI_ISL_4517794	USA/VT-CDCBI-CRSP_IAPJJH7V3DTWVCD5/2021	2021-09-15	North America	USA	Broad Institute Clinical Research Sequencing Platform	Infectious Disease Program, Broad Institute of Harvard and MIT	Siddle et al
EPI_ISL_1825272	USA/VT-CDCBI-CRSP_IDTH5N7ZCB45YKZJ/2021	2021-04-24	North America	USA	Broad Institute Clinical Research Sequencing Platform	Infectious Disease Program, Broad Institute of Harvard and MIT	Siddle et al
EPI_ISL_4730026	USA/VT-CDCBI-CRSP_IDWLNHIDZ3SD37GM/2021	2021-09-21	North America	USA	Broad Institute Clinical Research Sequencing Platform	Infectious Disease Program, Broad Institute of Harvard and MIT	Siddle et al
EPI_ISL_4730093	USA/VT-CDCBI-CRSP_IF2S6YTO3BYL6AGI/2021	2021-09-20	North America	USA	Broad Institute Clinical Research Sequencing Platform	Infectious Disease Program, Broad Institute of Harvard and MIT	Siddle et al
EPI_ISL_3938517	USA/VT-CDCBI-CRSP_IFQTOOQYX4R2VLVS/2021	2021-08-26	North America	USA	Broad Institute Clinical Research Sequencing Platform	Infectious Disease Program, Broad Institute of Harvard and MIT	Siddle et al
EPI_ISL_4286817	USA/VT-CDCBI-CRSP_IGDEJQOZRW7HIUNT/2021	2021-09-07	North America	USA	Broad Institute Clinical Research Sequencing Platform	Infectious Disease Program, Broad Institute of Harvard and MIT	Siddle et al
EPI_ISL_3946096	USA/VT-CDCBI-CRSP_IGLNWG3GF555X3PC/2021	2021-08-30	North America	USA	Broad Institute Clinical Research Sequencing Platform	Infectious Disease Program, Broad Institute of Harvard and MIT	Siddle et al
EPI_ISL_4455425	USA/VT-CDCBI-CRSP_IGYXLVPVHDYGAGVV/2021	2021-09-11	North America	USA	Broad Institute Clinical Research Sequencing Platform	Infectious Disease Program, Broad Institute of Harvard and MIT	Siddle et al
EPI_ISL_4517800	USA/VT-CDCBI-CRSP_IH2A2KLUEHHG43YQ/2021	2021-09-14	North America	USA	Broad Institute Clinical Research Sequencing Platform	Infectious Disease Program, Broad Institute of Harvard and MIT	Siddle et al
EPI_ISL_3914478	USA/VT-CDCBI-CRSP_IHEG4TQLF6EUHV7I/2021	2021-08-25	North America	USA	Broad Institute Clinical Research Sequencing Platform	Infectious Disease Program, Broad Institute of Harvard and MIT	Siddle et al
EPI_ISL_1972068	USA/VT-CDCBI-CRSP_IHM3HJ3UV2YJJ5XH/2021	2021-04-27	North America	USA	Broad Institute Clinical Research Sequencing Platform	Infectious Disease Program, Broad Institute of Harvard and MIT	Siddle et al
EPI_ISL_2312469	USA/VT-CDCBI-CRSP_II3TIYZHQ4CVNKAQ/2021	2021-05-17	North America	USA	Broad Institute Clinical Research Sequencing Platform	Infectious Disease Program, Broad Institute of Harvard and MIT	Siddle et al
EPI_ISL_4304505	USA/VT-CDCBI-CRSP_IIQVZ2FNFWZFT5ZF/2021	2021-09-08	North America	USA	Broad Institute Clinical Research Sequencing Platform	Infectious Disease Program, Broad Institute of Harvard and MIT	Siddle et al
EPI_ISL_1968541	USA/VT-CDCBI-CRSP_IIVHR3WCGJOMOBD3/2021	2021-04-26	North America	USA	Broad Institute Clinical Research Sequencing Platform	Infectious Disease Program, Broad Institute of Harvard and MIT	Siddle et al
EPI_ISL_3938519	USA/VT-CDCBI-CRSP_IJKORAJ53L6RULYK/2021	2021-08-26	North America	USA	Broad Institute Clinical Research Sequencing Platform	Infectious Disease Program, Broad Institute of Harvard and MIT	Siddle et al
EPI_ISL_3938521	USA/VT-CDCBI-CRSP_IK4EB4KJAKHH7XAV/2021	2021-08-26	North America	USA	Broad Institute Clinical Research Sequencing Platform	Infectious Disease Program, Broad Institute of Harvard and MIT	Siddle et al
EPI_ISL_4759116	USA/VT-CDCBI-CRSP_IKERTAEJFKTE5EGR/2021	2021-09-24	North America	USA	Broad Institute Clinical Research Sequencing Platform	Infectious Disease Program, Broad Institute of Harvard and MIT	Siddle et al
EPI_ISL_4305074	USA/VT-CDCBI-CRSP_IKKIY6VJXLZSLHU5/2021	2021-09-09	North America	USA	Broad Institute Clinical Research Sequencing Platform	Infectious Disease Program, Broad Institute of Harvard and MIT	Siddle et al
EPI_ISL_4096287	USA/VT-CDCBI-CRSP_IMNJU4PM3XQAKNID/2021	2021-09-03	North America	USA	Broad Institute Clinical Research Sequencing Platform	Infectious Disease Program, Broad Institute of Harvard and MIT	Siddle et al
EPI_ISL_2096751	USA/VT-CDCBI-CRSP_IMQYNICLGX4WM3HS/2021	2021-05-03	North America	USA	Broad Institute Clinical Research Sequencing Platform	Infectious Disease Program, Broad Institute of Harvard and MIT	Siddle et al
EPI_ISL_3938458	USA/VT-CDCBI-CRSP_IN5TPMC4CFWQLWDQ/2021	2021-08-28	North America	USA	Broad Institute Clinical Research Sequencing Platform	Infectious Disease Program, Broad Institute of Harvard and MIT	Siddle et al
EPI_ISL_3946097	USA/VT-CDCBI-CRSP_INBTC6SBFD5KKKPC/2021	2021-08-29	North America	USA	Broad Institute Clinical Research Sequencing Platform	Infectious Disease Program, Broad Institute of Harvard and MIT	Siddle et al
EPI_ISL_4628723	USA/VT-CDCBI-CRSP_INJT7BLOPIG7GZ7X/2021	2021-09-18	North America	USA	Broad Institute Clinical Research Sequencing Platform	Infectious Disease Program, Broad Institute of Harvard and MIT	Siddle et al
EPI_ISL_4639064	USA/VT-CDCBI-CRSP_IO3RRODPS42F77GK/2021	2021-09-20	North America	USA	Broad Institute Clinical Research Sequencing Platform	Infectious Disease Program, Broad Institute of Harvard and MIT	Siddle et al
EPI_ISL_4304507	USA/VT-CDCBI-CRSP_IPPTTQUCXG6VBVJU/2021	2021-09-08	North America	USA	Broad Institute Clinical Research Sequencing Platform	Infectious Disease Program, Broad Institute of Harvard and MIT	Siddle et al
EPI_ISL_3914513	USA/VT-CDCBI-CRSP_IPZURA7HWLV64MUK/2021	2021-08-24	North America	USA	Broad Institute Clinical Research Sequencing Platform	Infectious Disease Program, Broad Institute of Harvard and MIT	Siddle et al
EPI_ISL_4759121	USA/VT-CDCBI-CRSP_IS4XGJXQCRSY2S7H/2021	2021-09-23	North America	USA	Broad Institute Clinical Research Sequencing Platform	Infectious Disease Program, Broad Institute of Harvard and MIT	Siddle et al
EPI_ISL_4455427	USA/VT-CDCBI-CRSP_ISENI4L7CTSHMDEJ/2021	2021-09-11	North America	USA	Broad Institute Clinical Research Sequencing Platform	Infectious Disease Program, Broad Institute of Harvard and MIT	Siddle et al
EPI_ISL_4517921	USA/VT-CDCBI-CRSP_ISKLU6DDXF6ISVAC/2021	2021-09-16	North America	USA	Broad Institute Clinical Research Sequencing Platform	Infectious Disease Program, Broad Institute of Harvard and MIT	Siddle et al
EPI_ISL_4517804	USA/VT-CDCBI-CRSP_IT6ZBGXIIBN35YAG/2021	2021-09-15	North America	USA	Broad Institute Clinical Research Sequencing Platform	Infectious Disease Program, Broad Institute of Harvard and MIT	Siddle et al
EPI_ISL_4487229	USA/VT-CDCBI-CRSP_ITIWFNJ66FNCY23I/2021	2021-09-13	North America	USA	Broad Institute Clinical Research Sequencing Platform	Infectious Disease Program, Broad Institute of Harvard and MIT	Siddle et al
EPI_ISL_3946098	USA/VT-CDCBI-CRSP_IUSDHGIRHU6F5BTW/2021	2021-08-29	North America	USA	Broad Institute Clinical Research Sequencing Platform	Infectious Disease Program, Broad Institute of Harvard and MIT	Siddle et al
EPI_ISL_4517924	USA/VT-CDCBI-CRSP_IUW2IROAZCJHYPE4/2021	2021-09-17	North America	USA	Broad Institute Clinical Research Sequencing Platform	Infectious Disease Program, Broad Institute of Harvard and MIT	Siddle et al
EPI_ISL_4517925	USA/VT-CDCBI-CRSP_IWIGREKZOHKVMOCX/2021	2021-09-17	North America	USA	Broad Institute Clinical Research Sequencing Platform	Infectious Disease Program, Broad Institute of Harvard and MIT	Siddle et al
EPI_ISL_3946099	USA/VT-CDCBI-CRSP_IX7IWZVXHHS5LWL6/2021	2021-08-30	North America	USA	Broad Institute Clinical Research Sequencing Platform	Infectious Disease Program, Broad Institute of Harvard and MIT	Siddle et al
EPI_ISL_2104367	USA/VT-CDCBI-CRSP_IXT7RPNNVJMCYLKG/2021	2021-05-06	North America	USA	Broad Institute Clinical Research Sequencing Platform	Infectious Disease Program, Broad Institute of Harvard and MIT	Siddle et al
EPI_ISL_4488131	USA/VT-CDCBI-CRSP_IZTU22DZXYLGFBXI/2021	2021-09-13	North America	USA	Broad Institute Clinical Research Sequencing Platform	Infectious Disease Program, Broad Institute of Harvard and MIT	Siddle et al
EPI_ISL_4286859	USA/VT-CDCBI-CRSP_J2EW773FMVRZAVJU/2021	2021-09-05	North America	USA	Broad Institute Clinical Research Sequencing Platform	Infectious Disease Program, Broad Institute of Harvard and MIT	Siddle et al
EPI_ISL_4096311	USA/VT-CDCBI-CRSP_J2YF7DBTJ5CODOJS/2021	2021-09-04	North America	USA	Broad Institute Clinical Research Sequencing Platform	Infectious Disease Program, Broad Institute of Harvard and MIT	Siddle et al
EPI_ISL_3914515	USA/VT-CDCBI-CRSP_J3HW5ESNBCGI6KMC/2021	2021-08-24	North America	USA	Broad Institute Clinical Research Sequencing Platform	Infectious Disease Program, Broad Institute of Harvard and MIT	Siddle et al
EPI_ISL_4304509	USA/VT-CDCBI-CRSP_J42LV2W5G5WQHE3P/2021	2021-09-08	North America	USA	Broad Institute Clinical Research Sequencing Platform	Infectious Disease Program, Broad Institute of Harvard and MIT	Siddle et al
EPI_ISL_4730028	USA/VT-CDCBI-CRSP_J4XIJ7ZHZHDP3D4C/2021	2021-09-22	North America	USA	Broad Institute Clinical Research Sequencing Platform	Infectious Disease Program, Broad Institute of Harvard and MIT	Siddle et al
EPI_ISL_4517807	USA/VT-CDCBI-CRSP_J5I652OVJNIMTDB7/2021	2021-09-14	North America	USA	Broad Institute Clinical Research Sequencing Platform	Infectious Disease Program, Broad Institute of Harvard and MIT	Siddle et al
EPI_ISL_1972070	USA/VT-CDCBI-CRSP_J6HZ5BKK3HQ2TDEG/2021	2021-04-27	North America	USA	Broad Institute Clinical Research Sequencing Platform	Infectious Disease Program, Broad Institute of Harvard and MIT	Siddle et al
EPI_ISL_3938523	USA/VT-CDCBI-CRSP_J6MCFJQ27FD5KNDF/2021	2021-08-27	North America	USA	Broad Institute Clinical Research Sequencing Platform	Infectious Disease Program, Broad Institute of Harvard and MIT	Siddle et al
EPI_ISL_4305078	USA/VT-CDCBI-CRSP_J6Y43GLZXQKIPNWY/2021	2021-09-09	North America	USA	Broad Institute Clinical Research Sequencing Platform	Infectious Disease Program, Broad Institute of Harvard and MIT	Siddle et al
EPI_ISL_4304511	USA/VT-CDCBI-CRSP_JBSXD4JS5MOJHFUO/2021	2021-09-08	North America	USA	Broad Institute Clinical Research Sequencing Platform	Infectious Disease Program, Broad Institute of Harvard and MIT	Siddle et al
EPI_ISL_4096292	USA/VT-CDCBI-CRSP_JCZEYB3LEWLCRE5K/2021	2021-09-01	North America	USA	Broad Institute Clinical Research Sequencing Platform	Infectious Disease Program, Broad Institute of Harvard and MIT	Siddle et al
EPI_ISL_4759125	USA/VT-CDCBI-CRSP_JDRY3FQUR336XE5S/2021	2021-09-24	North America	USA	Broad Institute Clinical Research Sequencing Platform	Infectious Disease Program, Broad Institute of Harvard and MIT	Siddle et al
EPI_ISL_4096164	USA/VT-CDCBI-CRSP_JEKT73YOXSQFXUHB/2021	2021-09-02	North America	USA	Broad Institute Clinical Research Sequencing Platform	Infectious Disease Program, Broad Institute of Harvard and MIT	Siddle et al
EPI_ISL_3914482	USA/VT-CDCBI-CRSP_JENCSWPU7NQI2JHH/2021	2021-08-25	North America	USA	Broad Institute Clinical Research Sequencing Platform	Infectious Disease Program, Broad Institute of Harvard and MIT	Siddle et al
EPI_ISL_4096297	USA/VT-CDCBI-CRSP_JF3KGWGWXZT3NMIR/2021	2021-09-03	North America	USA	Broad Institute Clinical Research Sequencing Platform	Infectious Disease Program, Broad Institute of Harvard and MIT	Siddle et al
EPI_ISL_3938527	USA/VT-CDCBI-CRSP_JGNO4B53WVJYDS26/2021	2021-08-27	North America	USA	Broad Institute Clinical Research Sequencing Platform	Infectious Disease Program, Broad Institute of Harvard and MIT	Siddle et al
EPI_ISL_4286821	USA/VT-CDCBI-CRSP_JHYOJ2JJ7QS4F4MJ/2021	2021-09-08	North America	USA	Broad Institute Clinical Research Sequencing Platform	Infectious Disease Program, Broad Institute of Harvard and MIT	Siddle et al
EPI_ISL_3938461	USA/VT-CDCBI-CRSP_JID23Q7THDALVJKM/2021	2021-08-28	North America	USA	Broad Institute Clinical Research Sequencing Platform	Infectious Disease Program, Broad Institute of Harvard and MIT	Siddle et al
EPI_ISL_4286823	USA/VT-CDCBI-CRSP_JISMPNVZSPJCS5QL/2021	2021-09-08	North America	USA	Broad Institute Clinical Research Sequencing Platform	Infectious Disease Program, Broad Institute of Harvard and MIT	Siddle et al
EPI_ISL_4517927	USA/VT-CDCBI-CRSP_JJDTILQG7R5Y56R6/2021	2021-09-17	North America	USA	Broad Institute Clinical Research Sequencing Platform	Infectious Disease Program, Broad Institute of Harvard and MIT	Siddle et al
EPI_ISL_4487512	USA/VT-CDCBI-CRSP_JJFDBZMSQT2EITRR/2021	2021-09-13	North America	USA	Broad Institute Clinical Research Sequencing Platform	Infectious Disease Program, Broad Institute of Harvard and MIT	Siddle et al
EPI_ISL_2104371	USA/VT-CDCBI-CRSP_JKURR4FHQ2JSELGC/2021	2021-05-08	North America	USA	Broad Institute Clinical Research Sequencing Platform	Infectious Disease Program, Broad Institute of Harvard and MIT	Siddle et al
EPI_ISL_4096007	USA/VT-CDCBI-CRSP_JLYXJEXBGL5IDZA6/2021	2021-08-30	North America	USA	Broad Institute Clinical Research Sequencing Platform	Infectious Disease Program, Broad Institute of Harvard and MIT	Siddle et al
EPI_ISL_4487221	USA/VT-CDCBI-CRSP_JMLH3YRHADDQZNUM/2021	2021-09-13	North America	USA	Broad Institute Clinical Research Sequencing Platform	Infectious Disease Program, Broad Institute of Harvard and MIT	Siddle et al
EPI_ISL_4517811	USA/VT-CDCBI-CRSP_JNPULDUWKA4PPYZA/2021	2021-09-15	North America	USA	Broad Institute Clinical Research Sequencing Platform	Infectious Disease Program, Broad Institute of Harvard and MIT	Siddle et al
EPI_ISL_1972071	USA/VT-CDCBI-CRSP_JOX6MRSSX2BCZTS6/2021	2021-04-27	North America	USA	Broad Institute Clinical Research Sequencing Platform	Infectious Disease Program, Broad Institute of Harvard and MIT	Siddle et al
EPI_ISL_1972072	USA/VT-CDCBI-CRSP_JPJ6B7M6OKKXDI37/2021	2021-04-30	North America	USA	Broad Institute Clinical Research Sequencing Platform	Infectious Disease Program, Broad Institute of Harvard and MIT	Siddle et al
EPI_ISL_4730030	USA/VT-CDCBI-CRSP_JQ7RNKDVVLXI6IIP/2021	2021-09-21	North America	USA	Broad Institute Clinical Research Sequencing Platform	Infectious Disease Program, Broad Institute of Harvard and MIT	Siddle et al
EPI_ISL_4639065	USA/VT-CDCBI-CRSP_JQEGQWEZAWXXYRHA/2021	2021-09-20	North America	USA	Broad Institute Clinical Research Sequencing Platform	Infectious Disease Program, Broad Institute of Harvard and MIT	Siddle et al
EPI_ISL_4730032	USA/VT-CDCBI-CRSP_JQT434I4IMV5BAUF/2021	2021-09-21	North America	USA	Broad Institute Clinical Research Sequencing Platform	Infectious Disease Program, Broad Institute of Harvard and MIT	Siddle et al
EPI_ISL_3408345	USA/VT-CDCBI-CRSP_JQV7FFXMAQ3RF55G/2021	2021-08-06	North America	USA	Broad Institute Clinical Research Sequencing Platform	Infectious Disease Program, Broad Institute of Harvard and MIT	Siddle et al
EPI_ISL_1968543	USA/VT-CDCBI-CRSP_JRBJLBFIAZV3LFIN/2021	2021-04-26	North America	USA	Broad Institute Clinical Research Sequencing Platform	Infectious Disease Program, Broad Institute of Harvard and MIT	Siddle et al
EPI_ISL_3938463	USA/VT-CDCBI-CRSP_JSBCCPFHBLV3GZB5/2021	2021-08-28	North America	USA	Broad Institute Clinical Research Sequencing Platform	Infectious Disease Program, Broad Institute of Harvard and MIT	Siddle et al
EPI_ISL_4096301	USA/VT-CDCBI-CRSP_JSTN6QV5D7FEYWYG/2021	2021-09-01	North America	USA	Broad Institute Clinical Research Sequencing Platform	Infectious Disease Program, Broad Institute of Harvard and MIT	Siddle et al
EPI_ISL_1825237	USA/VT-CDCBI-CRSP_JT37G26D7UHRWLTC/2021	2021-04-21	North America	USA	Broad Institute Clinical Research Sequencing Platform	Infectious Disease Program, Broad Institute of Harvard and MIT	Siddle et al
EPI_ISL_4096168	USA/VT-CDCBI-CRSP_JT7GTQH3NFJ4UWFM/2021	2021-09-02	North America	USA	Broad Institute Clinical Research Sequencing Platform	Infectious Disease Program, Broad Institute of Harvard and MIT	Siddle et al
EPI_ISL_4096011	USA/VT-CDCBI-CRSP_JTTBFF5NGP3PLB3O/2021	2021-08-31	North America	USA	Broad Institute Clinical Research Sequencing Platform	Infectious Disease Program, Broad Institute of Harvard and MIT	Siddle et al
EPI_ISL_4096355	USA/VT-CDCBI-CRSP_JUFBTWATWOSRU7PM/2021	2021-09-01	North America	USA	Broad Institute Clinical Research Sequencing Platform	Infectious Disease Program, Broad Institute of Harvard and MIT	Siddle et al
EPI_ISL_1787294	USA/VT-CDCBI-CRSP_JV53P3U2BQOEBKVE/2021	2021-04-16	North America	USA	Broad Institute Clinical Research Sequencing Platform	Infectious Disease Program, Broad Institute of Harvard and MIT	Siddle et al
EPI_ISL_4286826	USA/VT-CDCBI-CRSP_JWRRD6DUPDCA3PGB/2021	2021-09-07	North America	USA	Broad Institute Clinical Research Sequencing Platform	Infectious Disease Program, Broad Institute of Harvard and MIT	Siddle et al
EPI_ISL_4096016	USA/VT-CDCBI-CRSP_JXW4GW46S4GVFSRU/2021	2021-08-30	North America	USA	Broad Institute Clinical Research Sequencing Platform	Infectious Disease Program, Broad Institute of Harvard and MIT	Siddle et al
EPI_ISL_4305086	USA/VT-CDCBI-CRSP_JXZBZX2UFD77KXTJ/2021	2021-09-09	North America	USA	Broad Institute Clinical Research Sequencing Platform	Infectious Disease Program, Broad Institute of Harvard and MIT	Siddle et al
EPI_ISL_4517812	USA/VT-CDCBI-CRSP_JYKNSMOGP3ZTNU6Q/2021	2021-09-15	North America	USA	Broad Institute Clinical Research Sequencing Platform	Infectious Disease Program, Broad Institute of Harvard and MIT	Siddle et al
EPI_ISL_4730034	USA/VT-CDCBI-CRSP_JYRI5LSUJES6R7EW/2021	2021-09-21	North America	USA	Broad Institute Clinical Research Sequencing Platform	Infectious Disease Program, Broad Institute of Harvard and MIT	Siddle et al
EPI_ISL_4730100	USA/VT-CDCBI-CRSP_K25WHRQOY77JISMV/2021	2021-09-22	North America	USA	Broad Institute Clinical Research Sequencing Platform	Infectious Disease Program, Broad Institute of Harvard and MIT	Siddle et al
EPI_ISL_4730036	USA/VT-CDCBI-CRSP_K3EQF5M7IH3UV2Z6/2021	2021-09-22	North America	USA	Broad Institute Clinical Research Sequencing Platform	Infectious Disease Program, Broad Institute of Harvard and MIT	Siddle et al
EPI_ISL_4305088	USA/VT-CDCBI-CRSP_K3QDOLFVJLTYG4NX/2021	2021-09-10	North America	USA	Broad Institute Clinical Research Sequencing Platform	Infectious Disease Program, Broad Institute of Harvard and MIT	Siddle et al
EPI_ISL_4517266	USA/VT-CDCBI-CRSP_K56XY5SEZDQEEIMG/2021	2021-09-17	North America	USA	Broad Institute Clinical Research Sequencing Platform	Infectious Disease Program, Broad Institute of Harvard and MIT	Siddle et al
EPI_ISL_4304513	USA/VT-CDCBI-CRSP_K6AZQRRXQD2S5BTD/2021	2021-09-08	North America	USA	Broad Institute Clinical Research Sequencing Platform	Infectious Disease Program, Broad Institute of Harvard and MIT	Siddle et al
EPI_ISL_4639067	USA/VT-CDCBI-CRSP_K6TE76NO6OLPBHCE/2021	2021-09-20	North America	USA	Broad Institute Clinical Research Sequencing Platform	Infectious Disease Program, Broad Institute of Harvard and MIT	Siddle et al
EPI_ISL_4305090	USA/VT-CDCBI-CRSP_K6YXYAMJLCRO2E4O/2021	2021-09-09	North America	USA	Broad Institute Clinical Research Sequencing Platform	Infectious Disease Program, Broad Institute of Harvard and MIT	Siddle et al
EPI_ISL_2193188	USA/VT-CDCBI-CRSP_K7A7PTAIOICIP3UD/2021	2021-05-13	North America	USA	Broad Institute Clinical Research Sequencing Platform	Infectious Disease Program, Broad Institute of Harvard and MIT	Siddle et al
EPI_ISL_4517929	USA/VT-CDCBI-CRSP_KAB2DIUSC6WT3E5S/2021	2021-09-18	North America	USA	Broad Institute Clinical Research Sequencing Platform	Infectious Disease Program, Broad Institute of Harvard and MIT	Siddle et al
EPI_ISL_3938468	USA/VT-CDCBI-CRSP_KAH4JYKQYEXPCJKA/2021	2021-08-26	North America	USA	Broad Institute Clinical Research Sequencing Platform	Infectious Disease Program, Broad Institute of Harvard and MIT	Siddle et al
EPI_ISL_1787295	USA/VT-CDCBI-CRSP_KCQ2B4OI422333FA/2021	2021-04-18	North America	USA	Broad Institute Clinical Research Sequencing Platform	Infectious Disease Program, Broad Institute of Harvard and MIT	Siddle et al
EPI_ISL_3946100	USA/VT-CDCBI-CRSP_KDRKZXOLHLJ2OIYG/2021	2021-08-30	North America	USA	Broad Institute Clinical Research Sequencing Platform	Infectious Disease Program, Broad Institute of Harvard and MIT	Siddle et al
EPI_ISL_3914519	USA/VT-CDCBI-CRSP_KE3S3IJGRL35VJPG/2021	2021-08-24	North America	USA	Broad Institute Clinical Research Sequencing Platform	Infectious Disease Program, Broad Institute of Harvard and MIT	Siddle et al
EPI_ISL_4517822	USA/VT-CDCBI-CRSP_KE74O3GPRW7WIQWA/2021	2021-09-15	North America	USA	Broad Institute Clinical Research Sequencing Platform	Infectious Disease Program, Broad Institute of Harvard and MIT	Siddle et al
EPI_ISL_4305092	USA/VT-CDCBI-CRSP_KF6HSJTNJDENYQFM/2021	2021-09-09	North America	USA	Broad Institute Clinical Research Sequencing Platform	Infectious Disease Program, Broad Institute of Harvard and MIT	Siddle et al
EPI_ISL_4730102	USA/VT-CDCBI-CRSP_KFAPY6YLYPPXVS3Z/2021	2021-09-20	North America	USA	Broad Institute Clinical Research Sequencing Platform	Infectious Disease Program, Broad Institute of Harvard and MIT	Siddle et al
EPI_ISL_4517824	USA/VT-CDCBI-CRSP_KFIKS3MZV2L7OY6R/2021	2021-09-15	North America	USA	Broad Institute Clinical Research Sequencing Platform	Infectious Disease Program, Broad Institute of Harvard and MIT	Siddle et al
EPI_ISL_4730040	USA/VT-CDCBI-CRSP_KHDMMH4RJED5FZQH/2021	2021-09-21	North America	USA	Broad Institute Clinical Research Sequencing Platform	Infectious Disease Program, Broad Institute of Harvard and MIT	Siddle et al
EPI_ISL_4730042	USA/VT-CDCBI-CRSP_KHPJYRCNDWL7JHO5/2021	2021-09-21	North America	USA	Broad Institute Clinical Research Sequencing Platform	Infectious Disease Program, Broad Institute of Harvard and MIT	Siddle et al
EPI_ISL_1825505	USA/VT-CDCBI-CRSP_KHPKJGFCL5GSC5ZC/2021	2021-04-22	North America	USA	Broad Institute Clinical Research Sequencing Platform	Infectious Disease Program, Broad Institute of Harvard and MIT	Siddle et al
EPI_ISL_4305094	USA/VT-CDCBI-CRSP_KIVOMZKPJZYYNN7S/2021	2021-09-09	North America	USA	Broad Institute Clinical Research Sequencing Platform	Infectious Disease Program, Broad Institute of Harvard and MIT	Siddle et al
EPI_ISL_3914486	USA/VT-CDCBI-CRSP_KJGEDBZRXKK47THP/2021	2021-08-25	North America	USA	Broad Institute Clinical Research Sequencing Platform	Infectious Disease Program, Broad Institute of Harvard and MIT	Siddle et al
EPI_ISL_4096314	USA/VT-CDCBI-CRSP_KJYMM2RHJDMWTDMK/2021	2021-08-31	North America	USA	Broad Institute Clinical Research Sequencing Platform	Infectious Disease Program, Broad Institute of Harvard and MIT	Siddle et al
EPI_ISL_4517931	USA/VT-CDCBI-CRSP_KKIQKGFENYTRLFCS/2021	2021-09-17	North America	USA	Broad Institute Clinical Research Sequencing Platform	Infectious Disease Program, Broad Institute of Harvard and MIT	Siddle et al
EPI_ISL_4730106	USA/VT-CDCBI-CRSP_KKJW7PACUD6EYFXZ/2021	2021-09-22	North America	USA	Broad Institute Clinical Research Sequencing Platform	Infectious Disease Program, Broad Institute of Harvard and MIT	Siddle et al
EPI_ISL_4730108	USA/VT-CDCBI-CRSP_KKQOXYGR5OB2TDPR/2021	2021-09-22	North America	USA	Broad Institute Clinical Research Sequencing Platform	Infectious Disease Program, Broad Institute of Harvard and MIT	Siddle et al
EPI_ISL_4096316	USA/VT-CDCBI-CRSP_KKT7UE5NBWDFEXXI/2021	2021-08-31	North America	USA	Broad Institute Clinical Research Sequencing Platform	Infectious Disease Program, Broad Institute of Harvard and MIT	Siddle et al
EPI_ISL_4096021	USA/VT-CDCBI-CRSP_KKWZXVQIND4TMRU3/2021	2021-08-31	North America	USA	Broad Institute Clinical Research Sequencing Platform	Infectious Disease Program, Broad Institute of Harvard and MIT	Siddle et al
EPI_ISL_4286828	USA/VT-CDCBI-CRSP_KNL4XLBHUNPG54YS/2021	2021-09-06	North America	USA	Broad Institute Clinical Research Sequencing Platform	Infectious Disease Program, Broad Institute of Harvard and MIT	Siddle et al
EPI_ISL_4305096	USA/VT-CDCBI-CRSP_KOPAI636M2J52CAE/2021	2021-09-10	North America	USA	Broad Institute Clinical Research Sequencing Platform	Infectious Disease Program, Broad Institute of Harvard and MIT	Siddle et al
EPI_ISL_3938528	USA/VT-CDCBI-CRSP_KOTIKL6LOHPBIRV6/2021	2021-08-27	North America	USA	Broad Institute Clinical Research Sequencing Platform	Infectious Disease Program, Broad Institute of Harvard and MIT	Siddle et al
EPI_ISL_1972073	USA/VT-CDCBI-CRSP_KPJJ5Y72MC3J5VNF/2021	2021-04-28	North America	USA	Broad Institute Clinical Research Sequencing Platform	Infectious Disease Program, Broad Institute of Harvard and MIT	Siddle et al
EPI_ISL_4488313	USA/VT-CDCBI-CRSP_KPUATQGBFFPQGDWK/2021	2021-09-13	North America	USA	Broad Institute Clinical Research Sequencing Platform	Infectious Disease Program, Broad Institute of Harvard and MIT	Siddle et al
EPI_ISL_4304515	USA/VT-CDCBI-CRSP_KR4BMHCZDLUZPJRE/2021	2021-09-08	North America	USA	Broad Institute Clinical Research Sequencing Platform	Infectious Disease Program, Broad Institute of Harvard and MIT	Siddle et al
EPI_ISL_4517933	USA/VT-CDCBI-CRSP_KRDQBVHBE4YY6TUW/2021	2021-09-17	North America	USA	Broad Institute Clinical Research Sequencing Platform	Infectious Disease Program, Broad Institute of Harvard and MIT	Siddle et al
EPI_ISL_4286830	USA/VT-CDCBI-CRSP_KTIMIDQWYKU3ALL4/2021	2021-09-07	North America	USA	Broad Institute Clinical Research Sequencing Platform	Infectious Disease Program, Broad Institute of Harvard and MIT	Siddle et al
EPI_ISL_3938529	USA/VT-CDCBI-CRSP_KU2NE2HF7JGMBVUD/2021	2021-08-26	North America	USA	Broad Institute Clinical Research Sequencing Platform	Infectious Disease Program, Broad Institute of Harvard and MIT	Siddle et al
EPI_ISL_4096305	USA/VT-CDCBI-CRSP_KU57SYNX7TJTV3CW/2021	2021-09-03	North America	USA	Broad Institute Clinical Research Sequencing Platform	Infectious Disease Program, Broad Institute of Harvard and MIT	Siddle et al
EPI_ISL_4096175	USA/VT-CDCBI-CRSP_KUZLWIROYK276CKB/2021	2021-09-02	North America	USA	Broad Institute Clinical Research Sequencing Platform	Infectious Disease Program, Broad Institute of Harvard and MIT	Siddle et al
EPI_ISL_4517937	USA/VT-CDCBI-CRSP_KWQARFQWIIXG5SPC/2021	2021-09-17	North America	USA	Broad Institute Clinical Research Sequencing Platform	Infectious Disease Program, Broad Institute of Harvard and MIT	Siddle et al
EPI_ISL_4517939	USA/VT-CDCBI-CRSP_KYCHF3VKCYM2GEMU/2021	2021-09-17	North America	USA	Broad Institute Clinical Research Sequencing Platform	Infectious Disease Program, Broad Institute of Harvard and MIT	Siddle et al
EPI_ISL_3914488	USA/VT-CDCBI-CRSP_KYUQLXDTENVOUHG6/2021	2021-08-25	North America	USA	Broad Institute Clinical Research Sequencing Platform	Infectious Disease Program, Broad Institute of Harvard and MIT	Siddle et al
EPI_ISL_2096752	USA/VT-CDCBI-CRSP_KZEASSIYL2Z2RJSS/2021	2021-04-28	North America	USA	Broad Institute Clinical Research Sequencing Platform	Infectious Disease Program, Broad Institute of Harvard and MIT	Siddle et al
EPI_ISL_4487813	USA/VT-CDCBI-CRSP_KZN5PIBEUG7X7DKB/2021	2021-09-12	North America	USA	Broad Institute Clinical Research Sequencing Platform	Infectious Disease Program, Broad Institute of Harvard and MIT	Siddle et al
EPI_ISL_4096358	USA/VT-CDCBI-CRSP_L2PYNNKKKVFXMFTY/2021	2021-09-01	North America	USA	Broad Institute Clinical Research Sequencing Platform	Infectious Disease Program, Broad Institute of Harvard and MIT	Siddle et al
EPI_ISL_4730046	USA/VT-CDCBI-CRSP_L3CYE7TQ23GG4AY4/2021	2021-09-21	North America	USA	Broad Institute Clinical Research Sequencing Platform	Infectious Disease Program, Broad Institute of Harvard and MIT	Siddle et al
EPI_ISL_3946101	USA/VT-CDCBI-CRSP_L3KWC3CY4DNFIS4D/2021	2021-08-29	North America	USA	Broad Institute Clinical Research Sequencing Platform	Infectious Disease Program, Broad Institute of Harvard and MIT	Siddle et al
EPI_ISL_3938531	USA/VT-CDCBI-CRSP_L3OAJG2OMKN7XRV4/2021	2021-08-26	North America	USA	Broad Institute Clinical Research Sequencing Platform	Infectious Disease Program, Broad Institute of Harvard and MIT	Siddle et al
EPI_ISL_4730048	USA/VT-CDCBI-CRSP_L4PQZZOUV3HE4AUO/2021	2021-09-22	North America	USA	Broad Institute Clinical Research Sequencing Platform	Infectious Disease Program, Broad Institute of Harvard and MIT	Siddle et al
EPI_ISL_4096026	USA/VT-CDCBI-CRSP_L56I3BW6RZMU4ZI7/2021	2021-08-31	North America	USA	Broad Institute Clinical Research Sequencing Platform	Infectious Disease Program, Broad Institute of Harvard and MIT	Siddle et al
EPI_ISL_4286832	USA/VT-CDCBI-CRSP_L5QPVRSUA2MPNZJG/2021	2021-09-07	North America	USA	Broad Institute Clinical Research Sequencing Platform	Infectious Disease Program, Broad Institute of Harvard and MIT	Siddle et al
EPI_ISL_4096038	USA/VT-CDCBI-CRSP_L6OG2A42K6WQP7NI/2021	2021-08-30	North America	USA	Broad Institute Clinical Research Sequencing Platform	Infectious Disease Program, Broad Institute of Harvard and MIT	Siddle et al
EPI_ISL_4628725	USA/VT-CDCBI-CRSP_L6VEYDGKJJYPGXQK/2021	2021-09-19	North America	USA	Broad Institute Clinical Research Sequencing Platform	Infectious Disease Program, Broad Institute of Harvard and MIT	Siddle et al
EPI_ISL_4639069	USA/VT-CDCBI-CRSP_L6VU7FQB6JDYZOJE/2021	2021-09-20	North America	USA	Broad Institute Clinical Research Sequencing Platform	Infectious Disease Program, Broad Institute of Harvard and MIT	Siddle et al
EPI_ISL_2104373	USA/VT-CDCBI-CRSP_L72T5VS34Z63HZ3C/2021	2021-05-07	North America	USA	Broad Institute Clinical Research Sequencing Platform	Infectious Disease Program, Broad Institute of Harvard and MIT	Siddle et al
EPI_ISL_4305098	USA/VT-CDCBI-CRSP_L75Z7A2XLXKONDGH/2021	2021-09-09	North America	USA	Broad Institute Clinical Research Sequencing Platform	Infectious Disease Program, Broad Institute of Harvard and MIT	Siddle et al
EPI_ISL_4639075	USA/VT-CDCBI-CRSP_LA76T5UAHBBSBREV/2021	2021-09-20	North America	USA	Broad Institute Clinical Research Sequencing Platform	Infectious Disease Program, Broad Institute of Harvard and MIT	Siddle et al
EPI_ISL_4517826	USA/VT-CDCBI-CRSP_LAMJUKVWZIA5EDOL/2021	2021-09-15	North America	USA	Broad Institute Clinical Research Sequencing Platform	Infectious Disease Program, Broad Institute of Harvard and MIT	Siddle et al
EPI_ISL_4304517	USA/VT-CDCBI-CRSP_LCFPTXDB54NBYOZP/2021	2021-09-08	North America	USA	Broad Institute Clinical Research Sequencing Platform	Infectious Disease Program, Broad Institute of Harvard and MIT	Siddle et al
EPI_ISL_3938470	USA/VT-CDCBI-CRSP_LD5NLUUIN37OJJ2S/2021	2021-08-28	North America	USA	Broad Institute Clinical Research Sequencing Platform	Infectious Disease Program, Broad Institute of Harvard and MIT	Siddle et al
EPI_ISL_3938533	USA/VT-CDCBI-CRSP_LEE2BOSUPRI3TSRX/2021	2021-08-26	North America	USA	Broad Institute Clinical Research Sequencing Platform	Infectious Disease Program, Broad Institute of Harvard and MIT	Siddle et al
EPI_ISL_4096043	USA/VT-CDCBI-CRSP_LFOCKJNFUSO2DGQB/2021	2021-08-31	North America	USA	Broad Institute Clinical Research Sequencing Platform	Infectious Disease Program, Broad Institute of Harvard and MIT	Siddle et al
EPI_ISL_3914522	USA/VT-CDCBI-CRSP_LGIHBTDXOEE2ZZQR/2021	2021-08-23	North America	USA	Broad Institute Clinical Research Sequencing Platform	Infectious Disease Program, Broad Institute of Harvard and MIT	Siddle et al
EPI_ISL_3914490	USA/VT-CDCBI-CRSP_LGUQRCLH7DXHI5WF/2021	2021-08-25	North America	USA	Broad Institute Clinical Research Sequencing Platform	Infectious Disease Program, Broad Institute of Harvard and MIT	Siddle et al
EPI_ISL_4096185	USA/VT-CDCBI-CRSP_LHOG6JB2J6AZV32V/2021	2021-09-02	North America	USA	Broad Institute Clinical Research Sequencing Platform	Infectious Disease Program, Broad Institute of Harvard and MIT	Siddle et al
EPI_ISL_4628726	USA/VT-CDCBI-CRSP_LHPZUEJULEUKEMAA/2021	2021-09-18	North America	USA	Broad Institute Clinical Research Sequencing Platform	Infectious Disease Program, Broad Institute of Harvard and MIT	Siddle et al
EPI_ISL_4730110	USA/VT-CDCBI-CRSP_LIC26LDM52C4ST2B/2021	2021-09-22	North America	USA	Broad Institute Clinical Research Sequencing Platform	Infectious Disease Program, Broad Institute of Harvard and MIT	Siddle et al
EPI_ISL_4286836	USA/VT-CDCBI-CRSP_LIFLFEUST7RAIG47/2021	2021-09-07	North America	USA	Broad Institute Clinical Research Sequencing Platform	Infectious Disease Program, Broad Institute of Harvard and MIT	Siddle et al
EPI_ISL_4517828	USA/VT-CDCBI-CRSP_LJ7CFHUTU7MKCYD5/2021	2021-09-14	North America	USA	Broad Institute Clinical Research Sequencing Platform	Infectious Disease Program, Broad Institute of Harvard and MIT	Siddle et al
EPI_ISL_4487621	USA/VT-CDCBI-CRSP_LJDL3ULYUE2BRZRQ/2021	2021-09-13	North America	USA	Broad Institute Clinical Research Sequencing Platform	Infectious Disease Program, Broad Institute of Harvard and MIT	Siddle et al
EPI_ISL_4730050	USA/VT-CDCBI-CRSP_LJQ4T4IJCZX2ONF6/2021	2021-09-22	North America	USA	Broad Institute Clinical Research Sequencing Platform	Infectious Disease Program, Broad Institute of Harvard and MIT	Siddle et al
EPI_ISL_4096364	USA/VT-CDCBI-CRSP_LKRC67CWERC5PC6W/2021	2021-09-01	North America	USA	Broad Institute Clinical Research Sequencing Platform	Infectious Disease Program, Broad Institute of Harvard and MIT	Siddle et al
EPI_ISL_4286838	USA/VT-CDCBI-CRSP_LKXEYHWPNWESMWP2/2021	2021-09-07	North America	USA	Broad Institute Clinical Research Sequencing Platform	Infectious Disease Program, Broad Institute of Harvard and MIT	Siddle et al
EPI_ISL_2096753	USA/VT-CDCBI-CRSP_LLDQQIYXMEQA22PA/2021	2021-05-04	North America	USA	Broad Institute Clinical Research Sequencing Platform	Infectious Disease Program, Broad Institute of Harvard and MIT	Siddle et al
EPI_ISL_4096190	USA/VT-CDCBI-CRSP_LMFIUXXHNX2K7DMH/2021	2021-09-02	North America	USA	Broad Institute Clinical Research Sequencing Platform	Infectious Disease Program, Broad Institute of Harvard and MIT	Siddle et al
EPI_ISL_4488474	USA/VT-CDCBI-CRSP_LN75PMJFWR7OYVUD/2021	2021-09-13	North America	USA	Broad Institute Clinical Research Sequencing Platform	Infectious Disease Program, Broad Institute of Harvard and MIT	Siddle et al
EPI_ISL_4730054	USA/VT-CDCBI-CRSP_LNNN7YFY5YM3BYVE/2021	2021-09-21	North America	USA	Broad Institute Clinical Research Sequencing Platform	Infectious Disease Program, Broad Institute of Harvard and MIT	Siddle et al
EPI_ISL_4730056	USA/VT-CDCBI-CRSP_LP2WAUNZVF4OFHF6/2021	2021-09-22	North America	USA	Broad Institute Clinical Research Sequencing Platform	Infectious Disease Program, Broad Institute of Harvard and MIT	Siddle et al
EPI_ISL_3938472	USA/VT-CDCBI-CRSP_LQ3QRRPVDG7DXA6K/2021	2021-08-28	North America	USA	Broad Institute Clinical Research Sequencing Platform	Infectious Disease Program, Broad Institute of Harvard and MIT	Siddle et al
EPI_ISL_4286840	USA/VT-CDCBI-CRSP_LQJ26IJB3E6LEVAH/2021	2021-09-07	North America	USA	Broad Institute Clinical Research Sequencing Platform	Infectious Disease Program, Broad Institute of Harvard and MIT	Siddle et al
EPI_ISL_2104375	USA/VT-CDCBI-CRSP_LQQ4DW33RQTVRLUU/2021	2021-05-06	North America	USA	Broad Institute Clinical Research Sequencing Platform	Infectious Disease Program, Broad Institute of Harvard and MIT	Siddle et al
EPI_ISL_1968544	USA/VT-CDCBI-CRSP_LQWL5U7JJZQW7YCJ/2021	2021-04-26	North America	USA	Broad Institute Clinical Research Sequencing Platform	Infectious Disease Program, Broad Institute of Harvard and MIT	Siddle et al
EPI_ISL_3938474	USA/VT-CDCBI-CRSP_LR6ZAETWZSJQKUTS/2021	2021-08-28	North America	USA	Broad Institute Clinical Research Sequencing Platform	Infectious Disease Program, Broad Institute of Harvard and MIT	Siddle et al
EPI_ISL_4286842	USA/VT-CDCBI-CRSP_LRD4JJHL5GJGVO2X/2021	2021-09-07	North America	USA	Broad Institute Clinical Research Sequencing Platform	Infectious Disease Program, Broad Institute of Harvard and MIT	Siddle et al
EPI_ISL_4628727	USA/VT-CDCBI-CRSP_LRFNIJNBTUMDFP4O/2021	2021-09-19	North America	USA	Broad Institute Clinical Research Sequencing Platform	Infectious Disease Program, Broad Institute of Harvard and MIT	Siddle et al
EPI_ISL_4096312	USA/VT-CDCBI-CRSP_LRXDQ2SWBZZRVZTS/2021	2021-08-31	North America	USA	Broad Institute Clinical Research Sequencing Platform	Infectious Disease Program, Broad Institute of Harvard and MIT	Siddle et al
EPI_ISL_3914524	USA/VT-CDCBI-CRSP_LSHFREVHMLT2PVLF/2021	2021-08-24	North America	USA	Broad Institute Clinical Research Sequencing Platform	Infectious Disease Program, Broad Institute of Harvard and MIT	Siddle et al
EPI_ISL_4517830	USA/VT-CDCBI-CRSP_LTFOOTJO2UQ3FL2L/2021	2021-09-14	North America	USA	Broad Institute Clinical Research Sequencing Platform	Infectious Disease Program, Broad Institute of Harvard and MIT	Siddle et al
EPI_ISL_4305102	USA/VT-CDCBI-CRSP_LUTRZ7ZFWLGWF6KI/2021	2021-09-10	North America	USA	Broad Institute Clinical Research Sequencing Platform	Infectious Disease Program, Broad Institute of Harvard and MIT	Siddle et al
EPI_ISL_4517941	USA/VT-CDCBI-CRSP_LV27N6NFFXAKL5QO/2021	2021-09-17	North America	USA	Broad Institute Clinical Research Sequencing Platform	Infectious Disease Program, Broad Institute of Harvard and MIT	Siddle et al
EPI_ISL_4628728	USA/VT-CDCBI-CRSP_LVIFD6VFWFTWYSGD/2021	2021-09-18	North America	USA	Broad Institute Clinical Research Sequencing Platform	Infectious Disease Program, Broad Institute of Harvard and MIT	Siddle et al
EPI_ISL_4730058	USA/VT-CDCBI-CRSP_LW43J4BNW2ZRBNXZ/2021	2021-09-22	North America	USA	Broad Institute Clinical Research Sequencing Platform	Infectious Disease Program, Broad Institute of Harvard and MIT	Siddle et al
EPI_ISL_4759126	USA/VT-CDCBI-CRSP_LW7P45PTTD7KT4MH/2021	2021-09-23	North America	USA	Broad Institute Clinical Research Sequencing Platform	Infectious Disease Program, Broad Institute of Harvard and MIT	Siddle et al
EPI_ISL_4096047	USA/VT-CDCBI-CRSP_LWE36GLZHJFX6PHS/2021	2021-08-30	North America	USA	Broad Institute Clinical Research Sequencing Platform	Infectious Disease Program, Broad Institute of Harvard and MIT	Siddle et al
EPI_ISL_4730060	USA/VT-CDCBI-CRSP_LXEQQCAC2KF5HFZM/2021	2021-09-21	North America	USA	Broad Institute Clinical Research Sequencing Platform	Infectious Disease Program, Broad Institute of Harvard and MIT	Siddle et al
EPI_ISL_4286844	USA/VT-CDCBI-CRSP_LY6TVNCNIPB34PQI/2021	2021-09-08	North America	USA	Broad Institute Clinical Research Sequencing Platform	Infectious Disease Program, Broad Institute of Harvard and MIT	Siddle et al
EPI_ISL_4517943	USA/VT-CDCBI-CRSP_LYZBCIEEBBUCRPJK/2021	2021-09-17	North America	USA	Broad Institute Clinical Research Sequencing Platform	Infectious Disease Program, Broad Institute of Harvard and MIT	Siddle et al
EPI_ISL_2096755	USA/VT-CDCBI-CRSP_M2I5G7TBA7Z2CBT5/2021	2021-05-03	North America	USA	Broad Institute Clinical Research Sequencing Platform	Infectious Disease Program, Broad Institute of Harvard and MIT	Siddle et al
EPI_ISL_4096200	USA/VT-CDCBI-CRSP_M2IQFZ2VJCJBPFEZ/2021	2021-09-02	North America	USA	Broad Institute Clinical Research Sequencing Platform	Infectious Disease Program, Broad Institute of Harvard and MIT	Siddle et al
EPI_ISL_3938536	USA/VT-CDCBI-CRSP_M3J5O36FN6BCOVJ7/2021	2021-08-27	North America	USA	Broad Institute Clinical Research Sequencing Platform	Infectious Disease Program, Broad Institute of Harvard and MIT	Siddle et al
EPI_ISL_4517945	USA/VT-CDCBI-CRSP_M4A3SIBCSWLRXQJQ/2021	2021-09-17	North America	USA	Broad Institute Clinical Research Sequencing Platform	Infectious Disease Program, Broad Institute of Harvard and MIT	Siddle et al
EPI_ISL_4487794	USA/VT-CDCBI-CRSP_M55UO3DF4QNYYXKV/2021	2021-09-13	North America	USA	Broad Institute Clinical Research Sequencing Platform	Infectious Disease Program, Broad Institute of Harvard and MIT	Siddle et al
EPI_ISL_4304519	USA/VT-CDCBI-CRSP_M5DWCAZVAAUWKJI3/2021	2021-09-08	North America	USA	Broad Institute Clinical Research Sequencing Platform	Infectious Disease Program, Broad Institute of Harvard and MIT	Siddle et al
EPI_ISL_4730064	USA/VT-CDCBI-CRSP_M62ON7OEZXZZDWML/2021	2021-09-22	North America	USA	Broad Institute Clinical Research Sequencing Platform	Infectious Disease Program, Broad Institute of Harvard and MIT	Siddle et al
EPI_ISL_4304521	USA/VT-CDCBI-CRSP_MA2Q5U2MEHKA4YSG/2021	2021-09-08	North America	USA	Broad Institute Clinical Research Sequencing Platform	Infectious Disease Program, Broad Institute of Harvard and MIT	Siddle et al
EPI_ISL_4304523	USA/VT-CDCBI-CRSP_MABFQM4ZTP6NMON4/2021	2021-09-08	North America	USA	Broad Institute Clinical Research Sequencing Platform	Infectious Disease Program, Broad Institute of Harvard and MIT	Siddle et al
EPI_ISL_4096053	USA/VT-CDCBI-CRSP_MABLOXRLJDHZ7P5N/2021	2021-08-30	North America	USA	Broad Institute Clinical Research Sequencing Platform	Infectious Disease Program, Broad Institute of Harvard and MIT	Siddle et al
EPI_ISL_4730069	USA/VT-CDCBI-CRSP_MAJ2NLOVWZYO2U5C/2021	2021-09-22	North America	USA	Broad Institute Clinical Research Sequencing Platform	Infectious Disease Program, Broad Institute of Harvard and MIT	Siddle et al
EPI_ISL_4304525	USA/VT-CDCBI-CRSP_MAS7REE6EE5X2XXG/2021	2021-09-07	North America	USA	Broad Institute Clinical Research Sequencing Platform	Infectious Disease Program, Broad Institute of Harvard and MIT	Siddle et al
EPI_ISL_4730071	USA/VT-CDCBI-CRSP_MBDWZCLSH4ZUXCOS/2021	2021-09-21	North America	USA	Broad Institute Clinical Research Sequencing Platform	Infectious Disease Program, Broad Institute of Harvard and MIT	Siddle et al
EPI_ISL_3914492	USA/VT-CDCBI-CRSP_MBW35ZPUBIN63XYQ/2021	2021-08-25	North America	USA	Broad Institute Clinical Research Sequencing Platform	Infectious Disease Program, Broad Institute of Harvard and MIT	Siddle et al
EPI_ISL_2096756	USA/VT-CDCBI-CRSP_MCBRECCD6QE6N5VS/2021	2021-05-04	North America	USA	Broad Institute Clinical Research Sequencing Platform	Infectious Disease Program, Broad Institute of Harvard and MIT	Siddle et al
EPI_ISL_2312471	USA/VT-CDCBI-CRSP_MCKPSXVQ3GJ3FKJS/2021	2021-05-15	North America	USA	Broad Institute Clinical Research Sequencing Platform	Infectious Disease Program, Broad Institute of Harvard and MIT	Siddle et al
EPI_ISL_4286848	USA/VT-CDCBI-CRSP_MCSU6SFRFNGOZKJI/2021	2021-09-07	North America	USA	Broad Institute Clinical Research Sequencing Platform	Infectious Disease Program, Broad Institute of Harvard and MIT	Siddle et al
EPI_ISL_4517832	USA/VT-CDCBI-CRSP_MCV3N7LGHXJ6BMKY/2021	2021-09-15	North America	USA	Broad Institute Clinical Research Sequencing Platform	Infectious Disease Program, Broad Institute of Harvard and MIT	Siddle et al
EPI_ISL_4096058	USA/VT-CDCBI-CRSP_MDQHBZJZEGFF4OPT/2021	2021-08-31	North America	USA	Broad Institute Clinical Research Sequencing Platform	Infectious Disease Program, Broad Institute of Harvard and MIT	Siddle et al
EPI_ISL_4096366	USA/VT-CDCBI-CRSP_MEHQKYRXBVG3QVF6/2021	2021-09-01	North America	USA	Broad Institute Clinical Research Sequencing Platform	Infectious Disease Program, Broad Institute of Harvard and MIT	Siddle et al
EPI_ISL_4517949	USA/VT-CDCBI-CRSP_MEMEBOUP3ZUBSKCI/2021	2021-09-17	North America	USA	Broad Institute Clinical Research Sequencing Platform	Infectious Disease Program, Broad Institute of Harvard and MIT	Siddle et al
EPI_ISL_3914494	USA/VT-CDCBI-CRSP_MEVJU6MHWRFTYIKV/2021	2021-08-25	North America	USA	Broad Institute Clinical Research Sequencing Platform	Infectious Disease Program, Broad Institute of Harvard and MIT	Siddle et al
EPI_ISL_3914526	USA/VT-CDCBI-CRSP_MFRP2TR6XSOMZ2KE/2021	2021-08-24	North America	USA	Broad Institute Clinical Research Sequencing Platform	Infectious Disease Program, Broad Institute of Harvard and MIT	Siddle et al
EPI_ISL_4305104	USA/VT-CDCBI-CRSP_MGATEUV34DMSMO4N/2021	2021-09-09	North America	USA	Broad Institute Clinical Research Sequencing Platform	Infectious Disease Program, Broad Institute of Harvard and MIT	Siddle et al
EPI_ISL_3914528	USA/VT-CDCBI-CRSP_MGLHMVOX3UDPIWYW/2021	2021-08-24	North America	USA	Broad Institute Clinical Research Sequencing Platform	Infectious Disease Program, Broad Institute of Harvard and MIT	Siddle et al
EPI_ISL_3938538	USA/VT-CDCBI-CRSP_MHWQ2PXANOFKFU3V/2021	2021-08-27	North America	USA	Broad Institute Clinical Research Sequencing Platform	Infectious Disease Program, Broad Institute of Harvard and MIT	Siddle et al
EPI_ISL_3946102	USA/VT-CDCBI-CRSP_MI4GHPKGZ7WMPNCD/2021	2021-08-29	North America	USA	Broad Institute Clinical Research Sequencing Platform	Infectious Disease Program, Broad Institute of Harvard and MIT	Siddle et al
EPI_ISL_4517834	USA/VT-CDCBI-CRSP_MIDBIUH2PI2VLG5Z/2021	2021-09-14	North America	USA	Broad Institute Clinical Research Sequencing Platform	Infectious Disease Program, Broad Institute of Harvard and MIT	Siddle et al
EPI_ISL_4517951	USA/VT-CDCBI-CRSP_MJ3SKRCANTG4BMI5/2021	2021-09-18	North America	USA	Broad Institute Clinical Research Sequencing Platform	Infectious Disease Program, Broad Institute of Harvard and MIT	Siddle et al
EPI_ISL_4455435	USA/VT-CDCBI-CRSP_MPL5GRV42J5IV5ZE/2021	2021-09-11	North America	USA	Broad Institute Clinical Research Sequencing Platform	Infectious Disease Program, Broad Institute of Harvard and MIT	Siddle et al
EPI_ISL_4096332	USA/VT-CDCBI-CRSP_MQLHLSRW7DUEWDZM/2021	2021-09-04	North America	USA	Broad Institute Clinical Research Sequencing Platform	Infectious Disease Program, Broad Institute of Harvard and MIT	Siddle et al
EPI_ISL_1972075	USA/VT-CDCBI-CRSP_MRSBRYTUJIGA73WK/2021	2021-04-30	North America	USA	Broad Institute Clinical Research Sequencing Platform	Infectious Disease Program, Broad Institute of Harvard and MIT	Siddle et al
EPI_ISL_4096335	USA/VT-CDCBI-CRSP_MRTKQHZX7UQOKTHS/2021	2021-09-04	North America	USA	Broad Institute Clinical Research Sequencing Platform	Infectious Disease Program, Broad Institute of Harvard and MIT	Siddle et al
EPI_ISL_4517838	USA/VT-CDCBI-CRSP_MSQHJN3A6GEXKM4L/2021	2021-09-15	North America	USA	Broad Institute Clinical Research Sequencing Platform	Infectious Disease Program, Broad Institute of Harvard and MIT	Siddle et al
EPI_ISL_1972076	USA/VT-CDCBI-CRSP_MUWSTZZHB7YT3GQM/2021	2021-04-27	North America	USA	Broad Institute Clinical Research Sequencing Platform	Infectious Disease Program, Broad Institute of Harvard and MIT	Siddle et al
EPI_ISL_4730074	USA/VT-CDCBI-CRSP_MV6DL2JMFVRCH3EX/2021	2021-09-21	North America	USA	Broad Institute Clinical Research Sequencing Platform	Infectious Disease Program, Broad Institute of Harvard and MIT	Siddle et al
EPI_ISL_3914496	USA/VT-CDCBI-CRSP_MWFMPB4OVVBSLVGZ/2021	2021-08-25	North America	USA	Broad Institute Clinical Research Sequencing Platform	Infectious Disease Program, Broad Institute of Harvard and MIT	Siddle et al
EPI_ISL_4096068	USA/VT-CDCBI-CRSP_MXJKMJB6WEFOLMPZ/2021	2021-08-30	North America	USA	Broad Institute Clinical Research Sequencing Platform	Infectious Disease Program, Broad Institute of Harvard and MIT	Siddle et al
EPI_ISL_4304527	USA/VT-CDCBI-CRSP_MXMOTW24H54F5VTA/2021	2021-09-08	North America	USA	Broad Institute Clinical Research Sequencing Platform	Infectious Disease Program, Broad Institute of Harvard and MIT	Siddle et al
EPI_ISL_4488119	USA/VT-CDCBI-CRSP_MXNAAR6EWLNXBZQS/2021	2021-09-13	North America	USA	Broad Institute Clinical Research Sequencing Platform	Infectious Disease Program, Broad Institute of Harvard and MIT	Siddle et al
EPI_ISL_3914498	USA/VT-CDCBI-CRSP_MXOXLQFXUUQLDPQG/2021	2021-08-25	North America	USA	Broad Institute Clinical Research Sequencing Platform	Infectious Disease Program, Broad Institute of Harvard and MIT	Siddle et al
EPI_ISL_1787296	USA/VT-CDCBI-CRSP_MXTF73XM6ITKDIYK/2021	2021-04-16	North America	USA	Broad Institute Clinical Research Sequencing Platform	Infectious Disease Program, Broad Institute of Harvard and MIT	Siddle et al
EPI_ISL_4096339	USA/VT-CDCBI-CRSP_MYA6EGRGARAU7NIO/2021	2021-09-03	North America	USA	Broad Institute Clinical Research Sequencing Platform	Infectious Disease Program, Broad Institute of Harvard and MIT	Siddle et al
EPI_ISL_2104378	USA/VT-CDCBI-CRSP_MZGKA26EQKZKKFZO/2021	2021-05-05	North America	USA	Broad Institute Clinical Research Sequencing Platform	Infectious Disease Program, Broad Institute of Harvard and MIT	Siddle et al
EPI_ISL_3938476	USA/VT-CDCBI-CRSP_N2I6AW2DJUSNFVU6/2021	2021-08-28	North America	USA	Broad Institute Clinical Research Sequencing Platform	Infectious Disease Program, Broad Institute of Harvard and MIT	Siddle et al
EPI_ISL_3938539	USA/VT-CDCBI-CRSP_N46OY3APNVPOU2PX/2021	2021-08-27	North America	USA	Broad Institute Clinical Research Sequencing Platform	Infectious Disease Program, Broad Institute of Harvard and MIT	Siddle et al
EPI_ISL_3946103	USA/VT-CDCBI-CRSP_N5TT5NOBETRYITQ2/2021	2021-08-29	North America	USA	Broad Institute Clinical Research Sequencing Platform	Infectious Disease Program, Broad Institute of Harvard and MIT	Siddle et al
EPI_ISL_4759139	USA/VT-CDCBI-CRSP_N6OWHAUZBZFHXTLM/2021	2021-09-26	North America	USA	Broad Institute Clinical Research Sequencing Platform	Infectious Disease Program, Broad Institute of Harvard and MIT	Siddle et al
EPI_ISL_1787297	USA/VT-CDCBI-CRSP_N7HNQNBOJM2IOX52/2021	2021-04-18	North America	USA	Broad Institute Clinical Research Sequencing Platform	Infectious Disease Program, Broad Institute of Harvard and MIT	Siddle et al
EPI_ISL_4455437	USA/VT-CDCBI-CRSP_N7HQ5DHQHLIYAOB3/2021	2021-09-11	North America	USA	Broad Institute Clinical Research Sequencing Platform	Infectious Disease Program, Broad Institute of Harvard and MIT	Siddle et al
EPI_ISL_4096368	USA/VT-CDCBI-CRSP_N7LWQIPXLZGGIBPL/2021	2021-09-01	North America	USA	Broad Institute Clinical Research Sequencing Platform	Infectious Disease Program, Broad Institute of Harvard and MIT	Siddle et al
EPI_ISL_3914500	USA/VT-CDCBI-CRSP_NA5EGK2I3VOKITNN/2021	2021-08-25	North America	USA	Broad Institute Clinical Research Sequencing Platform	Infectious Disease Program, Broad Institute of Harvard and MIT	Siddle et al
EPI_ISL_4730122	USA/VT-CDCBI-CRSP_NBTMNMZH5K7EUI7T/2021	2021-09-22	North America	USA	Broad Institute Clinical Research Sequencing Platform	Infectious Disease Program, Broad Institute of Harvard and MIT	Siddle et al
EPI_ISL_4517274	USA/VT-CDCBI-CRSP_NCX33HSVYVSIIGWH/2021	2021-09-17	North America	USA	Broad Institute Clinical Research Sequencing Platform	Infectious Disease Program, Broad Institute of Harvard and MIT	Siddle et al
EPI_ISL_4730124	USA/VT-CDCBI-CRSP_NERVAWJRNMFOAOHZ/2021	2021-09-20	North America	USA	Broad Institute Clinical Research Sequencing Platform	Infectious Disease Program, Broad Institute of Harvard and MIT	Siddle et al
EPI_ISL_1787298	USA/VT-CDCBI-CRSP_NFFSIWT6KEOG33OF/2021	2021-04-16	North America	USA	Broad Institute Clinical Research Sequencing Platform	Infectious Disease Program, Broad Institute of Harvard and MIT	Siddle et al
EPI_ISL_4304529	USA/VT-CDCBI-CRSP_NFHEVKW5SU3WS5GJ/2021	2021-09-08	North America	USA	Broad Institute Clinical Research Sequencing Platform	Infectious Disease Program, Broad Institute of Harvard and MIT	Siddle et al
EPI_ISL_4096345	USA/VT-CDCBI-CRSP_NFVXD22WWO6IULTQ/2021	2021-08-31	North America	USA	Broad Institute Clinical Research Sequencing Platform	Infectious Disease Program, Broad Institute of Harvard and MIT	Siddle et al
EPI_ISL_4305106	USA/VT-CDCBI-CRSP_NGAEZNLOTZ6XT3FN/2021	2021-09-10	North America	USA	Broad Institute Clinical Research Sequencing Platform	Infectious Disease Program, Broad Institute of Harvard and MIT	Siddle et al
EPI_ISL_3914536	USA/VT-CDCBI-CRSP_NGGMRCEYV246JUAY/2021	2021-08-24	North America	USA	Broad Institute Clinical Research Sequencing Platform	Infectious Disease Program, Broad Institute of Harvard and MIT	Siddle et al
EPI_ISL_2096757	USA/VT-CDCBI-CRSP_NHZTLT45O3XPLVUJ/2021	2021-05-03	North America	USA	Broad Institute Clinical Research Sequencing Platform	Infectious Disease Program, Broad Institute of Harvard and MIT	Siddle et al
EPI_ISL_4517845	USA/VT-CDCBI-CRSP_NJ76CIQDTBDFLKLF/2021	2021-09-14	North America	USA	Broad Institute Clinical Research Sequencing Platform	Infectious Disease Program, Broad Institute of Harvard and MIT	Siddle et al
EPI_ISL_4096077	USA/VT-CDCBI-CRSP_NJGUSE2SP4D7NHGR/2021	2021-08-30	North America	USA	Broad Institute Clinical Research Sequencing Platform	Infectious Disease Program, Broad Institute of Harvard and MIT	Siddle et al
EPI_ISL_4096082	USA/VT-CDCBI-CRSP_NLL7GDPLEGZBKPAU/2021	2021-08-30	North America	USA	Broad Institute Clinical Research Sequencing Platform	Infectious Disease Program, Broad Institute of Harvard and MIT	Siddle et al
EPI_ISL_4730082	USA/VT-CDCBI-CRSP_NLYOG6WJJYFDRNUO/2021	2021-09-22	North America	USA	Broad Institute Clinical Research Sequencing Platform	Infectious Disease Program, Broad Institute of Harvard and MIT	Siddle et al
EPI_ISL_3938478	USA/VT-CDCBI-CRSP_NM7YA7TQXPDIMKER/2021	2021-08-28	North America	USA	Broad Institute Clinical Research Sequencing Platform	Infectious Disease Program, Broad Institute of Harvard and MIT	Siddle et al
EPI_ISL_4517955	USA/VT-CDCBI-CRSP_NMNWBSBL6CGR7L74/2021	2021-09-17	North America	USA	Broad Institute Clinical Research Sequencing Platform	Infectious Disease Program, Broad Institute of Harvard and MIT	Siddle et al
EPI_ISL_1968545	USA/VT-CDCBI-CRSP_NNHKBWUVQOEZ5VDX/2021	2021-04-26	North America	USA	Broad Institute Clinical Research Sequencing Platform	Infectious Disease Program, Broad Institute of Harvard and MIT	Siddle et al
EPI_ISL_4517847	USA/VT-CDCBI-CRSP_NO3J5MZ26DFKBQ7H/2021	2021-09-14	North America	USA	Broad Institute Clinical Research Sequencing Platform	Infectious Disease Program, Broad Institute of Harvard and MIT	Siddle et al
EPI_ISL_2104379	USA/VT-CDCBI-CRSP_NOBMJUMPZPMAUBQX/2021	2021-05-07	North America	USA	Broad Institute Clinical Research Sequencing Platform	Infectious Disease Program, Broad Institute of Harvard and MIT	Siddle et al
EPI_ISL_4096087	USA/VT-CDCBI-CRSP_NPFGDHGUSGO2LD4Z/2021	2021-08-30	North America	USA	Broad Institute Clinical Research Sequencing Platform	Infectious Disease Program, Broad Institute of Harvard and MIT	Siddle et al
EPI_ISL_3938540	USA/VT-CDCBI-CRSP_NQ6ZPLCI47NL7KTJ/2021	2021-08-27	North America	USA	Broad Institute Clinical Research Sequencing Platform	Infectious Disease Program, Broad Institute of Harvard and MIT	Siddle et al
EPI_ISL_1787300	USA/VT-CDCBI-CRSP_NQJO5YNUSC5QF54J/2021	2021-04-18	North America	USA	Broad Institute Clinical Research Sequencing Platform	Infectious Disease Program, Broad Institute of Harvard and MIT	Siddle et al
EPI_ISL_3938541	USA/VT-CDCBI-CRSP_NQZ2WX25UEUMVLOX/2021	2021-08-27	North America	USA	Broad Institute Clinical Research Sequencing Platform	Infectious Disease Program, Broad Institute of Harvard and MIT	Siddle et al
EPI_ISL_4096092	USA/VT-CDCBI-CRSP_NR2OSRRA3FWOKOII/2021	2021-08-30	North America	USA	Broad Institute Clinical Research Sequencing Platform	Infectious Disease Program, Broad Institute of Harvard and MIT	Siddle et al
EPI_ISL_4096097	USA/VT-CDCBI-CRSP_NSEOBM3AT6WQLVC7/2021	2021-08-31	North America	USA	Broad Institute Clinical Research Sequencing Platform	Infectious Disease Program, Broad Institute of Harvard and MIT	Siddle et al
EPI_ISL_4639084	USA/VT-CDCBI-CRSP_NT4AKQGCM6K4C45D/2021	2021-09-20	North America	USA	Broad Institute Clinical Research Sequencing Platform	Infectious Disease Program, Broad Institute of Harvard and MIT	Siddle et al
EPI_ISL_4305108	USA/VT-CDCBI-CRSP_NTDJO47DOLYM35DL/2021	2021-09-09	North America	USA	Broad Institute Clinical Research Sequencing Platform	Infectious Disease Program, Broad Institute of Harvard and MIT	Siddle et al
EPI_ISL_4517851	USA/VT-CDCBI-CRSP_NUO36REROL7DQUKK/2021	2021-09-15	North America	USA	Broad Institute Clinical Research Sequencing Platform	Infectious Disease Program, Broad Institute of Harvard and MIT	Siddle et al
EPI_ISL_4488048	USA/VT-CDCBI-CRSP_NUQDTMNNJ22CQHPZ/2021	2021-09-13	North America	USA	Broad Institute Clinical Research Sequencing Platform	Infectious Disease Program, Broad Institute of Harvard and MIT	Siddle et al
EPI_ISL_4096102	USA/VT-CDCBI-CRSP_NVD3JMHU76EXXUR6/2021	2021-08-30	North America	USA	Broad Institute Clinical Research Sequencing Platform	Infectious Disease Program, Broad Institute of Harvard and MIT	Siddle et al
EPI_ISL_4730085	USA/VT-CDCBI-CRSP_NVE6DG4X4QUUIR2Z/2021	2021-09-21	North America	USA	Broad Institute Clinical Research Sequencing Platform	Infectious Disease Program, Broad Institute of Harvard and MIT	Siddle et al
EPI_ISL_4517957	USA/VT-CDCBI-CRSP_NXHFTAW2QSESEMVA/2021	2021-09-17	North America	USA	Broad Institute Clinical Research Sequencing Platform	Infectious Disease Program, Broad Institute of Harvard and MIT	Siddle et al
EPI_ISL_4639086	USA/VT-CDCBI-CRSP_NZCWQQL44BXAPWKS/2021	2021-09-20	North America	USA	Broad Institute Clinical Research Sequencing Platform	Infectious Disease Program, Broad Institute of Harvard and MIT	Siddle et al
EPI_ISL_2312474	USA/VT-CDCBI-CRSP_NZULHDDEX2JJ2GQS/2021	2021-05-17	North America	USA	Broad Institute Clinical Research Sequencing Platform	Infectious Disease Program, Broad Institute of Harvard and MIT	Siddle et al
EPI_ISL_4517280	USA/VT-CDCBI-CRSP_O363UVZS3VNQAJAP/2021	2021-09-17	North America	USA	Broad Institute Clinical Research Sequencing Platform	Infectious Disease Program, Broad Institute of Harvard and MIT	Siddle et al
EPI_ISL_1972077	USA/VT-CDCBI-CRSP_O6AEI5BSXMNH2GCR/2021	2021-04-29	North America	USA	Broad Institute Clinical Research Sequencing Platform	Infectious Disease Program, Broad Institute of Harvard and MIT	Siddle et al
EPI_ISL_4286863	USA/VT-CDCBI-CRSP_O7H25EJXPS34XA25/2021	2021-09-05	North America	USA	Broad Institute Clinical Research Sequencing Platform	Infectious Disease Program, Broad Institute of Harvard and MIT	Siddle et al
EPI_ISL_4096371	USA/VT-CDCBI-CRSP_OATRIERPQERUW2XN/2021	2021-09-01	North America	USA	Broad Institute Clinical Research Sequencing Platform	Infectious Disease Program, Broad Institute of Harvard and MIT	Siddle et al
EPI_ISL_4096112	USA/VT-CDCBI-CRSP_OBO2CSAXGJP6QFIT/2021	2021-08-30	North America	USA	Broad Institute Clinical Research Sequencing Platform	Infectious Disease Program, Broad Institute of Harvard and MIT	Siddle et al
EPI_ISL_2104382	USA/VT-CDCBI-CRSP_OBOCRSP52YUMXB2L/2021	2021-05-07	North America	USA	Broad Institute Clinical Research Sequencing Platform	Infectious Disease Program, Broad Institute of Harvard and MIT	Siddle et al
EPI_ISL_4096373	USA/VT-CDCBI-CRSP_OBQ3NNVG3RUJ2GFN/2021	2021-09-01	North America	USA	Broad Institute Clinical Research Sequencing Platform	Infectious Disease Program, Broad Institute of Harvard and MIT	Siddle et al
EPI_ISL_4628730	USA/VT-CDCBI-CRSP_OBRSKAOUWIXZJHNJ/2021	2021-09-19	North America	USA	Broad Institute Clinical Research Sequencing Platform	Infectious Disease Program, Broad Institute of Harvard and MIT	Siddle et al
EPI_ISL_4304531	USA/VT-CDCBI-CRSP_OCODVET2B3AOJUBT/2021	2021-09-08	North America	USA	Broad Institute Clinical Research Sequencing Platform	Infectious Disease Program, Broad Institute of Harvard and MIT	Siddle et al
EPI_ISL_1787301	USA/VT-CDCBI-CRSP_OCP2BGXFGCUZYNCY/2021	2021-04-16	North America	USA	Broad Institute Clinical Research Sequencing Platform	Infectious Disease Program, Broad Institute of Harvard and MIT	Siddle et al
EPI_ISL_4096116	USA/VT-CDCBI-CRSP_OEVJNR5PMGXGI4PX/2021	2021-08-30	North America	USA	Broad Institute Clinical Research Sequencing Platform	Infectious Disease Program, Broad Institute of Harvard and MIT	Siddle et al
EPI_ISL_4730092	USA/VT-CDCBI-CRSP_OEYBABRCLM2LJ6B4/2021	2021-09-21	North America	USA	Broad Institute Clinical Research Sequencing Platform	Infectious Disease Program, Broad Institute of Harvard and MIT	Siddle et al
EPI_ISL_4639093	USA/VT-CDCBI-CRSP_OF3RIK5XZNWUY6BW/2021	2021-09-20	North America	USA	Broad Institute Clinical Research Sequencing Platform	Infectious Disease Program, Broad Institute of Harvard and MIT	Siddle et al
EPI_ISL_4639094	USA/VT-CDCBI-CRSP_OF6NX54HEDMFU6HI/2021	2021-09-20	North America	USA	Broad Institute Clinical Research Sequencing Platform	Infectious Disease Program, Broad Institute of Harvard and MIT	Siddle et al
EPI_ISL_4517961	USA/VT-CDCBI-CRSP_OFG5OXDTULZVDCXQ/2021	2021-09-18	North America	USA	Broad Institute Clinical Research Sequencing Platform	Infectious Disease Program, Broad Institute of Harvard and MIT	Siddle et al
EPI_ISL_4096326	USA/VT-CDCBI-CRSP_OGDPZGSMT2XRGMKT/2021	2021-08-31	North America	USA	Broad Institute Clinical Research Sequencing Platform	Infectious Disease Program, Broad Institute of Harvard and MIT	Siddle et al
EPI_ISL_3408467	USA/VT-CDCBI-CRSP_OGQSX6RQZGTI7CKG/2021	2021-08-05	North America	USA	Broad Institute Clinical Research Sequencing Platform	Infectious Disease Program, Broad Institute of Harvard and MIT	Siddle et al
EPI_ISL_2104383	USA/VT-CDCBI-CRSP_OGZA5OVWFOONPSBN/2021	2021-05-06	North America	USA	Broad Institute Clinical Research Sequencing Platform	Infectious Disease Program, Broad Institute of Harvard and MIT	Siddle et al
EPI_ISL_4730094	USA/VT-CDCBI-CRSP_OHOKPDKWN2437LXI/2021	2021-09-22	North America	USA	Broad Institute Clinical Research Sequencing Platform	Infectious Disease Program, Broad Institute of Harvard and MIT	Siddle et al
EPI_ISL_4517286	USA/VT-CDCBI-CRSP_OHW3XS6DNRAQ3HQE/2021	2021-09-17	North America	USA	Broad Institute Clinical Research Sequencing Platform	Infectious Disease Program, Broad Institute of Harvard and MIT	Siddle et al
EPI_ISL_4096121	USA/VT-CDCBI-CRSP_OIGBLS4VB2GGKJ5J/2021	2021-08-31	North America	USA	Broad Institute Clinical Research Sequencing Platform	Infectious Disease Program, Broad Institute of Harvard and MIT	Siddle et al
EPI_ISL_3914538	USA/VT-CDCBI-CRSP_OIP6JCHTUMGCMNED/2021	2021-08-24	North America	USA	Broad Institute Clinical Research Sequencing Platform	Infectious Disease Program, Broad Institute of Harvard and MIT	Siddle et al
EPI_ISL_4455441	USA/VT-CDCBI-CRSP_OK44HPOBUWKRFD34/2021	2021-09-11	North America	USA	Broad Institute Clinical Research Sequencing Platform	Infectious Disease Program, Broad Institute of Harvard and MIT	Siddle et al
EPI_ISL_4730126	USA/VT-CDCBI-CRSP_OKGID237HB4YWQEJ/2021	2021-09-20	North America	USA	Broad Institute Clinical Research Sequencing Platform	Infectious Disease Program, Broad Institute of Harvard and MIT	Siddle et al
EPI_ISL_4286856	USA/VT-CDCBI-CRSP_OKYJTPP5DY2QVGEO/2021	2021-09-07	North America	USA	Broad Institute Clinical Research Sequencing Platform	Infectious Disease Program, Broad Institute of Harvard and MIT	Siddle et al
EPI_ISL_3946104	USA/VT-CDCBI-CRSP_OLDYR5IIFDKZB4AZ/2021	2021-08-29	North America	USA	Broad Institute Clinical Research Sequencing Platform	Infectious Disease Program, Broad Institute of Harvard and MIT	Siddle et al
EPI_ISL_3938480	USA/VT-CDCBI-CRSP_OLK6JQAYVAO7RSPC/2021	2021-08-26	North America	USA	Broad Institute Clinical Research Sequencing Platform	Infectious Disease Program, Broad Institute of Harvard and MIT	Siddle et al
EPI_ISL_4455443	USA/VT-CDCBI-CRSP_OM4Z3JWUUGLTSF2E/2021	2021-09-12	North America	USA	Broad Institute Clinical Research Sequencing Platform	Infectious Disease Program, Broad Institute of Harvard and MIT	Siddle et al
EPI_ISL_3914502	USA/VT-CDCBI-CRSP_OMEZQKM5HQ2JLWME/2021	2021-08-26	North America	USA	Broad Institute Clinical Research Sequencing Platform	Infectious Disease Program, Broad Institute of Harvard and MIT	Siddle et al
EPI_ISL_4305119	USA/VT-CDCBI-CRSP_OMLY56DJH7GAGXYE/2021	2021-09-10	North America	USA	Broad Institute Clinical Research Sequencing Platform	Infectious Disease Program, Broad Institute of Harvard and MIT	Siddle et al
EPI_ISL_3938482	USA/VT-CDCBI-CRSP_OMWT5V3VM5V4PWKI/2021	2021-08-28	North America	USA	Broad Institute Clinical Research Sequencing Platform	Infectious Disease Program, Broad Institute of Harvard and MIT	Siddle et al
EPI_ISL_4628732	USA/VT-CDCBI-CRSP_ONTIELRRH7LHRUJK/2021	2021-09-18	North America	USA	Broad Institute Clinical Research Sequencing Platform	Infectious Disease Program, Broad Institute of Harvard and MIT	Siddle et al
EPI_ISL_1972080	USA/VT-CDCBI-CRSP_OPGA4LBXPVTFTTL6/2021	2021-04-29	North America	USA	Broad Institute Clinical Research Sequencing Platform	Infectious Disease Program, Broad Institute of Harvard and MIT	Siddle et al
EPI_ISL_4517965	USA/VT-CDCBI-CRSP_OPNZNH4S2BADBMBT/2021	2021-09-17	North America	USA	Broad Institute Clinical Research Sequencing Platform	Infectious Disease Program, Broad Institute of Harvard and MIT	Siddle et al
EPI_ISL_4455445	USA/VT-CDCBI-CRSP_OQ47CQVIU3T54U3C/2021	2021-09-11	North America	USA	Broad Institute Clinical Research Sequencing Platform	Infectious Disease Program, Broad Institute of Harvard and MIT	Siddle et al
EPI_ISL_2096759	USA/VT-CDCBI-CRSP_OSLQ2UXHWO7LR427/2021	2021-04-28	North America	USA	Broad Institute Clinical Research Sequencing Platform	Infectious Disease Program, Broad Institute of Harvard and MIT	Siddle et al
EPI_ISL_4096223	USA/VT-CDCBI-CRSP_OSS5QHR24SZ2F3BO/2021	2021-09-02	North America	USA	Broad Institute Clinical Research Sequencing Platform	Infectious Disease Program, Broad Institute of Harvard and MIT	Siddle et al
EPI_ISL_3938484	USA/VT-CDCBI-CRSP_OSXORKPW4SAUE25P/2021	2021-08-28	North America	USA	Broad Institute Clinical Research Sequencing Platform	Infectious Disease Program, Broad Institute of Harvard and MIT	Siddle et al
EPI_ISL_4305113	USA/VT-CDCBI-CRSP_OTJ7SDR6G3JBDE4C/2021	2021-09-10	North America	USA	Broad Institute Clinical Research Sequencing Platform	Infectious Disease Program, Broad Institute of Harvard and MIT	Siddle et al
EPI_ISL_4517857	USA/VT-CDCBI-CRSP_OTMPFBCV25RXJX6Q/2021	2021-09-15	North America	USA	Broad Institute Clinical Research Sequencing Platform	Infectious Disease Program, Broad Institute of Harvard and MIT	Siddle et al
EPI_ISL_4517859	USA/VT-CDCBI-CRSP_OU7JXHBCILB3YZWE/2021	2021-09-14	North America	USA	Broad Institute Clinical Research Sequencing Platform	Infectious Disease Program, Broad Institute of Harvard and MIT	Siddle et al
EPI_ISL_4286867	USA/VT-CDCBI-CRSP_OUIZTLZSGC5Y6FGL/2021	2021-09-07	North America	USA	Broad Institute Clinical Research Sequencing Platform	Infectious Disease Program, Broad Institute of Harvard and MIT	Siddle et al
EPI_ISL_4730096	USA/VT-CDCBI-CRSP_OUYEEUD75RIYSMHY/2021	2021-09-22	North America	USA	Broad Institute Clinical Research Sequencing Platform	Infectious Disease Program, Broad Institute of Harvard and MIT	Siddle et al
EPI_ISL_1968546	USA/VT-CDCBI-CRSP_OWIMKTSCF7MMFWH2/2021	2021-04-26	North America	USA	Broad Institute Clinical Research Sequencing Platform	Infectious Disease Program, Broad Institute of Harvard and MIT	Siddle et al
EPI_ISL_4305115	USA/VT-CDCBI-CRSP_OWKNNHC5J4HZEWAE/2021	2021-09-09	North America	USA	Broad Institute Clinical Research Sequencing Platform	Infectious Disease Program, Broad Institute of Harvard and MIT	Siddle et al
EPI_ISL_4096354	USA/VT-CDCBI-CRSP_OWLN743EOI3KGVKW/2021	2021-09-04	North America	USA	Broad Institute Clinical Research Sequencing Platform	Infectious Disease Program, Broad Institute of Harvard and MIT	Siddle et al
EPI_ISL_1787302	USA/VT-CDCBI-CRSP_OWPLQCHNF4DPWFBH/2021	2021-04-18	North America	USA	Broad Institute Clinical Research Sequencing Platform	Infectious Disease Program, Broad Institute of Harvard and MIT	Siddle et al
EPI_ISL_4517861	USA/VT-CDCBI-CRSP_OYFOHUEN6XHN6B5U/2021	2021-09-15	North America	USA	Broad Institute Clinical Research Sequencing Platform	Infectious Disease Program, Broad Institute of Harvard and MIT	Siddle et al
EPI_ISL_4730097	USA/VT-CDCBI-CRSP_P46AJFBD6HJAUMTA/2021	2021-09-22	North America	USA	Broad Institute Clinical Research Sequencing Platform	Infectious Disease Program, Broad Institute of Harvard and MIT	Siddle et al
EPI_ISL_2104384	USA/VT-CDCBI-CRSP_P4ZIXFP47ZC4FOJD/2021	2021-05-07	North America	USA	Broad Institute Clinical Research Sequencing Platform	Infectious Disease Program, Broad Institute of Harvard and MIT	Siddle et al
EPI_ISL_1972081	USA/VT-CDCBI-CRSP_P52RHBUXP5RWJUZJ/2021	2021-04-28	North America	USA	Broad Institute Clinical Research Sequencing Platform	Infectious Disease Program, Broad Institute of Harvard and MIT	Siddle et al
EPI_ISL_2104385	USA/VT-CDCBI-CRSP_P7XMMFXIFP3F3QSL/2021	2021-05-04	North America	USA	Broad Institute Clinical Research Sequencing Platform	Infectious Disease Program, Broad Institute of Harvard and MIT	Siddle et al
EPI_ISL_4096126	USA/VT-CDCBI-CRSP_PAD5BR4CWHV3YDO2/2021	2021-08-31	North America	USA	Broad Institute Clinical Research Sequencing Platform	Infectious Disease Program, Broad Institute of Harvard and MIT	Siddle et al
EPI_ISL_4286858	USA/VT-CDCBI-CRSP_PEXAHGGURNUQOO3Q/2021	2021-09-07	North America	USA	Broad Institute Clinical Research Sequencing Platform	Infectious Disease Program, Broad Institute of Harvard and MIT	Siddle et al
EPI_ISL_1972082	USA/VT-CDCBI-CRSP_PFDPEL6SZEWLZPUR/2021	2021-04-28	North America	USA	Broad Institute Clinical Research Sequencing Platform	Infectious Disease Program, Broad Institute of Harvard and MIT	Siddle et al
EPI_ISL_4730099	USA/VT-CDCBI-CRSP_PFNYLK2ZT23K53MF/2021	2021-09-21	North America	USA	Broad Institute Clinical Research Sequencing Platform	Infectious Disease Program, Broad Institute of Harvard and MIT	Siddle et al
EPI_ISL_4517867	USA/VT-CDCBI-CRSP_PG6OXUJ4B676QPAA/2021	2021-09-14	North America	USA	Broad Institute Clinical Research Sequencing Platform	Infectious Disease Program, Broad Institute of Harvard and MIT	Siddle et al
EPI_ISL_4730101	USA/VT-CDCBI-CRSP_PGXSWU4YGV35MWTI/2021	2021-09-22	North America	USA	Broad Institute Clinical Research Sequencing Platform	Infectious Disease Program, Broad Institute of Harvard and MIT	Siddle et al
EPI_ISL_4730103	USA/VT-CDCBI-CRSP_PH6UCNE6SXA53GAK/2021	2021-09-22	North America	USA	Broad Institute Clinical Research Sequencing Platform	Infectious Disease Program, Broad Institute of Harvard and MIT	Siddle et al
EPI_ISL_4096357	USA/VT-CDCBI-CRSP_PI4YNJVRYRHMBZ3B/2021	2021-09-04	North America	USA	Broad Institute Clinical Research Sequencing Platform	Infectious Disease Program, Broad Institute of Harvard and MIT	Siddle et al
EPI_ISL_4730128	USA/VT-CDCBI-CRSP_PJDIHN4TGHMPIXQV/2021	2021-09-20	North America	USA	Broad Institute Clinical Research Sequencing Platform	Infectious Disease Program, Broad Institute of Harvard and MIT	Siddle et al
EPI_ISL_4096375	USA/VT-CDCBI-CRSP_PJHWKROHHOXT32LC/2021	2021-09-02	North America	USA	Broad Institute Clinical Research Sequencing Platform	Infectious Disease Program, Broad Institute of Harvard and MIT	Siddle et al
EPI_ISL_3914540	USA/VT-CDCBI-CRSP_PJXK2YRGVMLYWEOH/2021	2021-08-24	North America	USA	Broad Institute Clinical Research Sequencing Platform	Infectious Disease Program, Broad Institute of Harvard and MIT	Siddle et al
EPI_ISL_2312476	USA/VT-CDCBI-CRSP_PKB4W26UYM46YAQG/2021	2021-05-19	North America	USA	Broad Institute Clinical Research Sequencing Platform	Infectious Disease Program, Broad Institute of Harvard and MIT	Siddle et al
EPI_ISL_4517967	USA/VT-CDCBI-CRSP_PKHOD4MN5ZVDWODF/2021	2021-09-17	North America	USA	Broad Institute Clinical Research Sequencing Platform	Infectious Disease Program, Broad Institute of Harvard and MIT	Siddle et al
EPI_ISL_4286860	USA/VT-CDCBI-CRSP_PLTA2TZCZWUOL7YT/2021	2021-09-06	North America	USA	Broad Institute Clinical Research Sequencing Platform	Infectious Disease Program, Broad Institute of Harvard and MIT	Siddle et al
EPI_ISL_4759140	USA/VT-CDCBI-CRSP_PM2XSYZQJXONJFUP/2021	2021-09-25	North America	USA	Broad Institute Clinical Research Sequencing Platform	Infectious Disease Program, Broad Institute of Harvard and MIT	Siddle et al
EPI_ISL_3914542	USA/VT-CDCBI-CRSP_PN43LOYCQPBCDUHJ/2021	2021-08-24	North America	USA	Broad Institute Clinical Research Sequencing Platform	Infectious Disease Program, Broad Institute of Harvard and MIT	Siddle et al
EPI_ISL_4487339	USA/VT-CDCBI-CRSP_PPYFRIGE5H6WYQY7/2021	2021-09-13	North America	USA	Broad Institute Clinical Research Sequencing Platform	Infectious Disease Program, Broad Institute of Harvard and MIT	Siddle et al
EPI_ISL_3938544	USA/VT-CDCBI-CRSP_PR42FEVHLY5R4LOX/2021	2021-08-26	North America	USA	Broad Institute Clinical Research Sequencing Platform	Infectious Disease Program, Broad Institute of Harvard and MIT	Siddle et al
EPI_ISL_4286864	USA/VT-CDCBI-CRSP_PSD5JOSLRRJURNZC/2021	2021-09-07	North America	USA	Broad Institute Clinical Research Sequencing Platform	Infectious Disease Program, Broad Institute of Harvard and MIT	Siddle et al
EPI_ISL_2096760	USA/VT-CDCBI-CRSP_PTXU2XYJYKJOJBXL/2021	2021-05-03	North America	USA	Broad Institute Clinical Research Sequencing Platform	Infectious Disease Program, Broad Institute of Harvard and MIT	Siddle et al
EPI_ISL_4517869	USA/VT-CDCBI-CRSP_PTYSJVL76IEJSYY3/2021	2021-09-15	North America	USA	Broad Institute Clinical Research Sequencing Platform	Infectious Disease Program, Broad Institute of Harvard and MIT	Siddle et al
EPI_ISL_1825486	USA/VT-CDCBI-CRSP_PUD7XNYSGT63C5NE/2021	2021-04-22	North America	USA	Broad Institute Clinical Research Sequencing Platform	Infectious Disease Program, Broad Institute of Harvard and MIT	Siddle et al
EPI_ISL_4455447	USA/VT-CDCBI-CRSP_PW3NUGMU2KWMNEAW/2021	2021-09-12	North America	USA	Broad Institute Clinical Research Sequencing Platform	Infectious Disease Program, Broad Institute of Harvard and MIT	Siddle et al
EPI_ISL_4096136	USA/VT-CDCBI-CRSP_PX2B7IAQW65YDXTD/2021	2021-08-31	North America	USA	Broad Institute Clinical Research Sequencing Platform	Infectious Disease Program, Broad Institute of Harvard and MIT	Siddle et al
EPI_ISL_4759145	USA/VT-CDCBI-CRSP_PXACUJZZCY7QUUJU/2021	2021-09-26	North America	USA	Broad Institute Clinical Research Sequencing Platform	Infectious Disease Program, Broad Institute of Harvard and MIT	Siddle et al
EPI_ISL_4730130	USA/VT-CDCBI-CRSP_PYJKG3JYCMZ3WMJK/2021	2021-09-20	North America	USA	Broad Institute Clinical Research Sequencing Platform	Infectious Disease Program, Broad Institute of Harvard and MIT	Siddle et al
EPI_ISL_4730105	USA/VT-CDCBI-CRSP_PZJ7BUIJSCEQXYHN/2021	2021-09-21	North America	USA	Broad Institute Clinical Research Sequencing Platform	Infectious Disease Program, Broad Institute of Harvard and MIT	Siddle et al
EPI_ISL_4096148	USA/VT-CDCBI-CRSP_PZWUQ75MUQR6GMKJ/2021	2021-08-31	North America	USA	Broad Institute Clinical Research Sequencing Platform	Infectious Disease Program, Broad Institute of Harvard and MIT	Siddle et al
EPI_ISL_4096360	USA/VT-CDCBI-CRSP_Q4OHVSLV27VFEBD7/2021	2021-08-31	North America	USA	Broad Institute Clinical Research Sequencing Platform	Infectious Disease Program, Broad Institute of Harvard and MIT	Siddle et al
EPI_ISL_3914503	USA/VT-CDCBI-CRSP_Q5L5OPOC5NZIQQ2N/2021	2021-08-26	North America	USA	Broad Institute Clinical Research Sequencing Platform	Infectious Disease Program, Broad Institute of Harvard and MIT	Siddle et al
EPI_ISL_4096233	USA/VT-CDCBI-CRSP_Q5UJMS33LIR3SUDM/2021	2021-09-02	North America	USA	Broad Institute Clinical Research Sequencing Platform	Infectious Disease Program, Broad Institute of Harvard and MIT	Siddle et al
EPI_ISL_3914544	USA/VT-CDCBI-CRSP_Q6CO6UHFEZEGDRAQ/2021	2021-08-24	North America	USA	Broad Institute Clinical Research Sequencing Platform	Infectious Disease Program, Broad Institute of Harvard and MIT	Siddle et al
EPI_ISL_4759146	USA/VT-CDCBI-CRSP_Q6HEYJE64LZ4YVLB/2021	2021-09-25	North America	USA	Broad Institute Clinical Research Sequencing Platform	Infectious Disease Program, Broad Institute of Harvard and MIT	Siddle et al
EPI_ISL_1972084	USA/VT-CDCBI-CRSP_QA62SCWWKKMZ5YFM/2021	2021-04-27	North America	USA	Broad Institute Clinical Research Sequencing Platform	Infectious Disease Program, Broad Institute of Harvard and MIT	Siddle et al
EPI_ISL_4286870	USA/VT-CDCBI-CRSP_QB5R2T56VLQ7ZLAB/2021	2021-09-07	North America	USA	Broad Institute Clinical Research Sequencing Platform	Infectious Disease Program, Broad Institute of Harvard and MIT	Siddle et al
EPI_ISL_4517969	USA/VT-CDCBI-CRSP_QBEDZBOUF5K3UTBP/2021	2021-09-15	North America	USA	Broad Institute Clinical Research Sequencing Platform	Infectious Disease Program, Broad Institute of Harvard and MIT	Siddle et al
EPI_ISL_2104386	USA/VT-CDCBI-CRSP_QBSWSA2UXTUJHPTC/2021	2021-05-06	North America	USA	Broad Institute Clinical Research Sequencing Platform	Infectious Disease Program, Broad Institute of Harvard and MIT	Siddle et al
EPI_ISL_3938545	USA/VT-CDCBI-CRSP_QCW4WSEEZSOS75HZ/2021	2021-08-27	North America	USA	Broad Institute Clinical Research Sequencing Platform	Infectious Disease Program, Broad Institute of Harvard and MIT	Siddle et al
EPI_ISL_2312477	USA/VT-CDCBI-CRSP_QE3K67AHS2TZVJZ3/2021	2021-05-17	North America	USA	Broad Institute Clinical Research Sequencing Platform	Infectious Disease Program, Broad Institute of Harvard and MIT	Siddle et al
EPI_ISL_1968549	USA/VT-CDCBI-CRSP_QF3VTFCG27CTB54P/2021	2021-04-26	North America	USA	Broad Institute Clinical Research Sequencing Platform	Infectious Disease Program, Broad Institute of Harvard and MIT	Siddle et al
EPI_ISL_4304535	USA/VT-CDCBI-CRSP_QF7D2BIVZKGNAKML/2021	2021-09-08	North America	USA	Broad Institute Clinical Research Sequencing Platform	Infectious Disease Program, Broad Institute of Harvard and MIT	Siddle et al
EPI_ISL_4730107	USA/VT-CDCBI-CRSP_QFAFPEDR5AHUT5QG/2021	2021-09-21	North America	USA	Broad Institute Clinical Research Sequencing Platform	Infectious Disease Program, Broad Institute of Harvard and MIT	Siddle et al
EPI_ISL_4096363	USA/VT-CDCBI-CRSP_QFUOTPQCAILLTRTR/2021	2021-09-04	North America	USA	Broad Institute Clinical Research Sequencing Platform	Infectious Disease Program, Broad Institute of Harvard and MIT	Siddle et al
EPI_ISL_4096236	USA/VT-CDCBI-CRSP_QG7BEQS7P4VFCE3R/2021	2021-09-02	North America	USA	Broad Institute Clinical Research Sequencing Platform	Infectious Disease Program, Broad Institute of Harvard and MIT	Siddle et al
EPI_ISL_4517298	USA/VT-CDCBI-CRSP_QGDHQTB4QNRDEM4P/2021	2021-09-17	North America	USA	Broad Institute Clinical Research Sequencing Platform	Infectious Disease Program, Broad Institute of Harvard and MIT	Siddle et al
EPI_ISL_4096153	USA/VT-CDCBI-CRSP_QGHOUGVHMNJT6T2I/2021	2021-08-30	North America	USA	Broad Institute Clinical Research Sequencing Platform	Infectious Disease Program, Broad Institute of Harvard and MIT	Siddle et al
EPI_ISL_3938488	USA/VT-CDCBI-CRSP_QHA3E32YME223CPC/2021	2021-08-28	North America	USA	Broad Institute Clinical Research Sequencing Platform	Infectious Disease Program, Broad Institute of Harvard and MIT	Siddle et al
EPI_ISL_4286872	USA/VT-CDCBI-CRSP_QHITTEDLTQHH74JU/2021	2021-09-07	North America	USA	Broad Institute Clinical Research Sequencing Platform	Infectious Disease Program, Broad Institute of Harvard and MIT	Siddle et al
EPI_ISL_4096158	USA/VT-CDCBI-CRSP_QHOQWDSSZKKO62YS/2021	2021-08-30	North America	USA	Broad Institute Clinical Research Sequencing Platform	Infectious Disease Program, Broad Institute of Harvard and MIT	Siddle et al
EPI_ISL_4096243	USA/VT-CDCBI-CRSP_QJWDTX4TMPZPEXVJ/2021	2021-09-02	North America	USA	Broad Institute Clinical Research Sequencing Platform	Infectious Disease Program, Broad Institute of Harvard and MIT	Siddle et al
EPI_ISL_1825495	USA/VT-CDCBI-CRSP_QKH7LFDCLXU4GTPO/2021	2021-04-22	North America	USA	Broad Institute Clinical Research Sequencing Platform	Infectious Disease Program, Broad Institute of Harvard and MIT	Siddle et al
EPI_ISL_4730134	USA/VT-CDCBI-CRSP_QKNR4NP4AYOQQICG/2021	2021-09-22	North America	USA	Broad Institute Clinical Research Sequencing Platform	Infectious Disease Program, Broad Institute of Harvard and MIT	Siddle et al
EPI_ISL_4488072	USA/VT-CDCBI-CRSP_QKPILGKAS453NIEL/2021	2021-09-13	North America	USA	Broad Institute Clinical Research Sequencing Platform	Infectious Disease Program, Broad Institute of Harvard and MIT	Siddle et al
EPI_ISL_4759149	USA/VT-CDCBI-CRSP_QKTDC4IRI6DCCHZT/2021	2021-09-26	North America	USA	Broad Institute Clinical Research Sequencing Platform	Infectious Disease Program, Broad Institute of Harvard and MIT	Siddle et al
EPI_ISL_3938546	USA/VT-CDCBI-CRSP_QLWQQO2FWALD7ELA/2021	2021-08-26	North America	USA	Broad Institute Clinical Research Sequencing Platform	Infectious Disease Program, Broad Institute of Harvard and MIT	Siddle et al
EPI_ISL_4286874	USA/VT-CDCBI-CRSP_QN2HX5BGU6BM23DI/2021	2021-09-06	North America	USA	Broad Institute Clinical Research Sequencing Platform	Infectious Disease Program, Broad Institute of Harvard and MIT	Siddle et al
EPI_ISL_4455449	USA/VT-CDCBI-CRSP_QO4PFMTPNBOK6Y5P/2021	2021-09-12	North America	USA	Broad Institute Clinical Research Sequencing Platform	Infectious Disease Program, Broad Institute of Harvard and MIT	Siddle et al
EPI_ISL_4759150	USA/VT-CDCBI-CRSP_QQCB2NFYRFSOTS4Y/2021	2021-09-26	North America	USA	Broad Institute Clinical Research Sequencing Platform	Infectious Disease Program, Broad Institute of Harvard and MIT	Siddle et al
EPI_ISL_4628734	USA/VT-CDCBI-CRSP_QQHJAQ7CNEVV2TBV/2021	2021-09-19	North America	USA	Broad Institute Clinical Research Sequencing Platform	Infectious Disease Program, Broad Institute of Harvard and MIT	Siddle et al
EPI_ISL_4639128	USA/VT-CDCBI-CRSP_QR4IIDIN7BUBYNGE/2021	2021-09-20	North America	USA	Broad Institute Clinical Research Sequencing Platform	Infectious Disease Program, Broad Institute of Harvard and MIT	Siddle et al
EPI_ISL_4096163	USA/VT-CDCBI-CRSP_QRYD554WDR2GCE3G/2021	2021-08-31	North America	USA	Broad Institute Clinical Research Sequencing Platform	Infectious Disease Program, Broad Institute of Harvard and MIT	Siddle et al
EPI_ISL_4517871	USA/VT-CDCBI-CRSP_QSVEWCQVBUSN4NHH/2021	2021-09-15	North America	USA	Broad Institute Clinical Research Sequencing Platform	Infectious Disease Program, Broad Institute of Harvard and MIT	Siddle et al
EPI_ISL_4628735	USA/VT-CDCBI-CRSP_QTR4UWSM4E4JXZZN/2021	2021-09-19	North America	USA	Broad Institute Clinical Research Sequencing Platform	Infectious Disease Program, Broad Institute of Harvard and MIT	Siddle et al
EPI_ISL_4286876	USA/VT-CDCBI-CRSP_QWPWMCUMRM6RL5QF/2021	2021-09-07	North America	USA	Broad Institute Clinical Research Sequencing Platform	Infectious Disease Program, Broad Institute of Harvard and MIT	Siddle et al
EPI_ISL_3938548	USA/VT-CDCBI-CRSP_QWRDQ2VRBIKFXMC2/2021	2021-08-27	North America	USA	Broad Institute Clinical Research Sequencing Platform	Infectious Disease Program, Broad Institute of Harvard and MIT	Siddle et al
EPI_ISL_1787305	USA/VT-CDCBI-CRSP_QYGFYLYZ4RWDWB4O/2021	2021-04-18	North America	USA	Broad Institute Clinical Research Sequencing Platform	Infectious Disease Program, Broad Institute of Harvard and MIT	Siddle et al
EPI_ISL_4096370	USA/VT-CDCBI-CRSP_QYLTOHZOTB7CMC7H/2021	2021-09-04	North America	USA	Broad Institute Clinical Research Sequencing Platform	Infectious Disease Program, Broad Institute of Harvard and MIT	Siddle et al
EPI_ISL_4730136	USA/VT-CDCBI-CRSP_R2BDD3GRKEUE5CBD/2021	2021-09-20	North America	USA	Broad Institute Clinical Research Sequencing Platform	Infectious Disease Program, Broad Institute of Harvard and MIT	Siddle et al
EPI_ISL_4517972	USA/VT-CDCBI-CRSP_R2GFIRE5YTQL6JS5/2021	2021-09-17	North America	USA	Broad Institute Clinical Research Sequencing Platform	Infectious Disease Program, Broad Institute of Harvard and MIT	Siddle et al
EPI_ISL_3938549	USA/VT-CDCBI-CRSP_R2K6R4NZOPEI7HR3/2021	2021-08-27	North America	USA	Broad Institute Clinical Research Sequencing Platform	Infectious Disease Program, Broad Institute of Harvard and MIT	Siddle et al
EPI_ISL_4286878	USA/VT-CDCBI-CRSP_R2OHUOQQVU4L5DJ6/2021	2021-09-06	North America	USA	Broad Institute Clinical Research Sequencing Platform	Infectious Disease Program, Broad Institute of Harvard and MIT	Siddle et al
EPI_ISL_4286880	USA/VT-CDCBI-CRSP_R3IBQ4OGVDYXG2MO/2021	2021-09-06	North America	USA	Broad Institute Clinical Research Sequencing Platform	Infectious Disease Program, Broad Institute of Harvard and MIT	Siddle et al
EPI_ISL_4517973	USA/VT-CDCBI-CRSP_R3ZLXCZXH2IRZPTO/2021	2021-09-16	North America	USA	Broad Institute Clinical Research Sequencing Platform	Infectious Disease Program, Broad Institute of Harvard and MIT	Siddle et al
EPI_ISL_4096170	USA/VT-CDCBI-CRSP_R4L6KQWANNHMIDJO/2021	2021-08-30	North America	USA	Broad Institute Clinical Research Sequencing Platform	Infectious Disease Program, Broad Institute of Harvard and MIT	Siddle et al
EPI_ISL_1825573	USA/VT-CDCBI-CRSP_R4ZDPBFAXS4L6OOX/2021	2021-04-23	North America	USA	Broad Institute Clinical Research Sequencing Platform	Infectious Disease Program, Broad Institute of Harvard and MIT	Siddle et al
EPI_ISL_4730138	USA/VT-CDCBI-CRSP_R5GFVBEANBU2VCP2/2021	2021-09-22	North America	USA	Broad Institute Clinical Research Sequencing Platform	Infectious Disease Program, Broad Institute of Harvard and MIT	Siddle et al
EPI_ISL_4517974	USA/VT-CDCBI-CRSP_R5UDA27WZDJTJTJQ/2021	2021-09-17	North America	USA	Broad Institute Clinical Research Sequencing Platform	Infectious Disease Program, Broad Institute of Harvard and MIT	Siddle et al
EPI_ISL_1972085	USA/VT-CDCBI-CRSP_R6PTNY6HGAVLCFVC/2021	2021-04-27	North America	USA	Broad Institute Clinical Research Sequencing Platform	Infectious Disease Program, Broad Institute of Harvard and MIT	Siddle et al
EPI_ISL_4639133	USA/VT-CDCBI-CRSP_R6SYVCUEM4CP7XEB/2021	2021-09-20	North America	USA	Broad Institute Clinical Research Sequencing Platform	Infectious Disease Program, Broad Institute of Harvard and MIT	Siddle et al
EPI_ISL_1968550	USA/VT-CDCBI-CRSP_R7LJAGCND3FRZI6G/2021	2021-04-25	North America	USA	Broad Institute Clinical Research Sequencing Platform	Infectious Disease Program, Broad Institute of Harvard and MIT	Siddle et al
EPI_ISL_1825519	USA/VT-CDCBI-CRSP_RA343DRMM42NTWZN/2021	2021-04-23	North America	USA	Broad Institute Clinical Research Sequencing Platform	Infectious Disease Program, Broad Institute of Harvard and MIT	Siddle et al
EPI_ISL_4096372	USA/VT-CDCBI-CRSP_RANGA6LZ3QQC7M7H/2021	2021-09-04	North America	USA	Broad Institute Clinical Research Sequencing Platform	Infectious Disease Program, Broad Institute of Harvard and MIT	Siddle et al
EPI_ISL_3914547	USA/VT-CDCBI-CRSP_RBTKMDN7KK5YR2YY/2021	2021-08-24	North America	USA	Broad Institute Clinical Research Sequencing Platform	Infectious Disease Program, Broad Institute of Harvard and MIT	Siddle et al
EPI_ISL_3946106	USA/VT-CDCBI-CRSP_RBTSAXWC7HWZMQUT/2021	2021-08-29	North America	USA	Broad Institute Clinical Research Sequencing Platform	Infectious Disease Program, Broad Institute of Harvard and MIT	Siddle et al
EPI_ISL_4286882	USA/VT-CDCBI-CRSP_RBWNBEQMZYBAC4CF/2021	2021-09-07	North America	USA	Broad Institute Clinical Research Sequencing Platform	Infectious Disease Program, Broad Institute of Harvard and MIT	Siddle et al
EPI_ISL_4517975	USA/VT-CDCBI-CRSP_RDSMN4EQQW5ZPA2K/2021	2021-09-18	North America	USA	Broad Institute Clinical Research Sequencing Platform	Infectious Disease Program, Broad Institute of Harvard and MIT	Siddle et al
EPI_ISL_4305122	USA/VT-CDCBI-CRSP_RDTBNU23VIXMNRRQ/2021	2021-09-09	North America	USA	Broad Institute Clinical Research Sequencing Platform	Infectious Disease Program, Broad Institute of Harvard and MIT	Siddle et al
EPI_ISL_4096173	USA/VT-CDCBI-CRSP_REASGOM3HBCNVMWM/2021	2021-08-30	North America	USA	Broad Institute Clinical Research Sequencing Platform	Infectious Disease Program, Broad Institute of Harvard and MIT	Siddle et al
EPI_ISL_2096764	USA/VT-CDCBI-CRSP_REC2DK3IBJCVUQAM/2021	2021-05-03	North America	USA	Broad Institute Clinical Research Sequencing Platform	Infectious Disease Program, Broad Institute of Harvard and MIT	Siddle et al
EPI_ISL_4517976	USA/VT-CDCBI-CRSP_REP7FBRKEIYENGUN/2021	2021-09-18	North America	USA	Broad Institute Clinical Research Sequencing Platform	Infectious Disease Program, Broad Institute of Harvard and MIT	Siddle et al
EPI_ISL_3938551	USA/VT-CDCBI-CRSP_RFLN633NXGXYTL2X/2021	2021-08-26	North America	USA	Broad Institute Clinical Research Sequencing Platform	Infectious Disease Program, Broad Institute of Harvard and MIT	Siddle et al
EPI_ISL_4639134	USA/VT-CDCBI-CRSP_RG3JILEBLQTJOOZY/2021	2021-09-20	North America	USA	Broad Institute Clinical Research Sequencing Platform	Infectious Disease Program, Broad Institute of Harvard and MIT	Siddle et al
EPI_ISL_4639139	USA/VT-CDCBI-CRSP_RG6YFSRF7B4GPQBC/2021	2021-09-20	North America	USA	Broad Institute Clinical Research Sequencing Platform	Infectious Disease Program, Broad Institute of Harvard and MIT	Siddle et al
EPI_ISL_4730140	USA/VT-CDCBI-CRSP_RHKUSPSNQDMMDNM2/2021	2021-09-22	North America	USA	Broad Institute Clinical Research Sequencing Platform	Infectious Disease Program, Broad Institute of Harvard and MIT	Siddle et al
EPI_ISL_1918989	USA/VT-CDCBI-CRSP_RHZRBJPTY4VUOHT4/2021	2021-04-22	North America	USA	Broad Institute Clinical Research Sequencing Platform	Infectious Disease Program, Broad Institute of Harvard and MIT	Siddle et al
EPI_ISL_4517874	USA/VT-CDCBI-CRSP_RIHCUB6MAONTCXYT/2021	2021-09-15	North America	USA	Broad Institute Clinical Research Sequencing Platform	Infectious Disease Program, Broad Institute of Harvard and MIT	Siddle et al
EPI_ISL_4730113	USA/VT-CDCBI-CRSP_RILUAF6UBG2BHJPO/2021	2021-09-21	North America	USA	Broad Institute Clinical Research Sequencing Platform	Infectious Disease Program, Broad Institute of Harvard and MIT	Siddle et al
EPI_ISL_3938490	USA/VT-CDCBI-CRSP_RINVRXJID2U3DOR3/2021	2021-08-26	North America	USA	Broad Institute Clinical Research Sequencing Platform	Infectious Disease Program, Broad Institute of Harvard and MIT	Siddle et al
EPI_ISL_4487219	USA/VT-CDCBI-CRSP_RKKKL7KJEHC7UWZX/2021	2021-09-13	North America	USA	Broad Institute Clinical Research Sequencing Platform	Infectious Disease Program, Broad Institute of Harvard and MIT	Siddle et al
EPI_ISL_2104387	USA/VT-CDCBI-CRSP_RNBN7PEEMLOG5AAP/2021	2021-05-07	North America	USA	Broad Institute Clinical Research Sequencing Platform	Infectious Disease Program, Broad Institute of Harvard and MIT	Siddle et al
EPI_ISL_4096331	USA/VT-CDCBI-CRSP_RO2EMYE2T4YSBK3D/2021	2021-09-03	North America	USA	Broad Institute Clinical Research Sequencing Platform	Infectious Disease Program, Broad Institute of Harvard and MIT	Siddle et al
EPI_ISL_4639144	USA/VT-CDCBI-CRSP_ROIKKTUTIPJIK7UJ/2021	2021-09-20	North America	USA	Broad Institute Clinical Research Sequencing Platform	Infectious Disease Program, Broad Institute of Harvard and MIT	Siddle et al
EPI_ISL_4517301	USA/VT-CDCBI-CRSP_RPBH3OLCCDIR2ISA/2021	2021-09-17	North America	USA	Broad Institute Clinical Research Sequencing Platform	Infectious Disease Program, Broad Institute of Harvard and MIT	Siddle et al
EPI_ISL_1787307	USA/VT-CDCBI-CRSP_RPBL4NMPN6DN7A2J/2021	2021-04-19	North America	USA	Broad Institute Clinical Research Sequencing Platform	Infectious Disease Program, Broad Institute of Harvard and MIT	Siddle et al
EPI_ISL_4305126	USA/VT-CDCBI-CRSP_RPD2TDL2AOXKULVS/2021	2021-09-09	North America	USA	Broad Institute Clinical Research Sequencing Platform	Infectious Disease Program, Broad Institute of Harvard and MIT	Siddle et al
EPI_ISL_4096178	USA/VT-CDCBI-CRSP_RPQJZOEXTIURRDQO/2021	2021-08-30	North America	USA	Broad Institute Clinical Research Sequencing Platform	Infectious Disease Program, Broad Institute of Harvard and MIT	Siddle et al
EPI_ISL_4759157	USA/VT-CDCBI-CRSP_RR4QJUZB7NXJFR6Z/2021	2021-09-25	North America	USA	Broad Institute Clinical Research Sequencing Platform	Infectious Disease Program, Broad Institute of Harvard and MIT	Siddle et al
EPI_ISL_3946107	USA/VT-CDCBI-CRSP_RROP54365OOAKJIZ/2021	2021-08-29	North America	USA	Broad Institute Clinical Research Sequencing Platform	Infectious Disease Program, Broad Institute of Harvard and MIT	Siddle et al
EPI_ISL_3938553	USA/VT-CDCBI-CRSP_RSLCYM54JEFODN6R/2021	2021-08-26	North America	USA	Broad Institute Clinical Research Sequencing Platform	Infectious Disease Program, Broad Institute of Harvard and MIT	Siddle et al
EPI_ISL_4730115	USA/VT-CDCBI-CRSP_RTL4LZRQCZQKDQDV/2021	2021-09-22	North America	USA	Broad Institute Clinical Research Sequencing Platform	Infectious Disease Program, Broad Institute of Harvard and MIT	Siddle et al
EPI_ISL_4517977	USA/VT-CDCBI-CRSP_RTYJ32WHWQIH7PGH/2021	2021-09-16	North America	USA	Broad Institute Clinical Research Sequencing Platform	Infectious Disease Program, Broad Institute of Harvard and MIT	Siddle et al
EPI_ISL_4517876	USA/VT-CDCBI-CRSP_RTZGYNANILAVPJI2/2021	2021-09-15	North America	USA	Broad Institute Clinical Research Sequencing Platform	Infectious Disease Program, Broad Institute of Harvard and MIT	Siddle et al
EPI_ISL_4730123	USA/VT-CDCBI-CRSP_RURQDZ672PHSR2CO/2021	2021-09-21	North America	USA	Broad Institute Clinical Research Sequencing Platform	Infectious Disease Program, Broad Institute of Harvard and MIT	Siddle et al
EPI_ISL_2096765	USA/VT-CDCBI-CRSP_RURY63K3EWQOHLCQ/2021	2021-05-02	North America	USA	Broad Institute Clinical Research Sequencing Platform	Infectious Disease Program, Broad Institute of Harvard and MIT	Siddle et al
EPI_ISL_4628736	USA/VT-CDCBI-CRSP_RVBJZCCC5M4U2RKZ/2021	2021-09-18	North America	USA	Broad Institute Clinical Research Sequencing Platform	Infectious Disease Program, Broad Institute of Harvard and MIT	Siddle et al
EPI_ISL_4286871	USA/VT-CDCBI-CRSP_RXGEA2L5BVXMEULS/2021	2021-09-07	North America	USA	Broad Institute Clinical Research Sequencing Platform	Infectious Disease Program, Broad Institute of Harvard and MIT	Siddle et al
EPI_ISL_4730125	USA/VT-CDCBI-CRSP_RYVZ5UNCRHQKN7KV/2021	2021-09-22	North America	USA	Broad Institute Clinical Research Sequencing Platform	Infectious Disease Program, Broad Institute of Harvard and MIT	Siddle et al
EPI_ISL_3914549	USA/VT-CDCBI-CRSP_RZB3A4JGVTAKFAAQ/2021	2021-08-24	North America	USA	Broad Institute Clinical Research Sequencing Platform	Infectious Disease Program, Broad Institute of Harvard and MIT	Siddle et al
EPI_ISL_3914551	USA/VT-CDCBI-CRSP_RZR2KFPDEHXX7L7K/2021	2021-08-24	North America	USA	Broad Institute Clinical Research Sequencing Platform	Infectious Disease Program, Broad Institute of Harvard and MIT	Siddle et al
EPI_ISL_3408355	USA/VT-CDCBI-CRSP_RZRGEGB33GICDRON/2021	2021-08-05	North America	USA	Broad Institute Clinical Research Sequencing Platform	Infectious Disease Program, Broad Institute of Harvard and MIT	Siddle et al
EPI_ISL_2096766	USA/VT-CDCBI-CRSP_S2LVO2CEZP7I7COQ/2021	2021-05-03	North America	USA	Broad Institute Clinical Research Sequencing Platform	Infectious Disease Program, Broad Institute of Harvard and MIT	Siddle et al
EPI_ISL_4286873	USA/VT-CDCBI-CRSP_S334I3OV7NFDX36J/2021	2021-09-07	North America	USA	Broad Institute Clinical Research Sequencing Platform	Infectious Disease Program, Broad Institute of Harvard and MIT	Siddle et al
EPI_ISL_4730127	USA/VT-CDCBI-CRSP_S5TZHW3BN5C2NLYI/2021	2021-09-22	North America	USA	Broad Institute Clinical Research Sequencing Platform	Infectious Disease Program, Broad Institute of Harvard and MIT	Siddle et al
EPI_ISL_4628737	USA/VT-CDCBI-CRSP_S6RCXXKDT2GHPH3S/2021	2021-09-18	North America	USA	Broad Institute Clinical Research Sequencing Platform	Infectious Disease Program, Broad Institute of Harvard and MIT	Siddle et al
EPI_ISL_1787308	USA/VT-CDCBI-CRSP_S7KLYIGUC2ISCJU4/2021	2021-04-16	North America	USA	Broad Institute Clinical Research Sequencing Platform	Infectious Disease Program, Broad Institute of Harvard and MIT	Siddle et al
EPI_ISL_3938554	USA/VT-CDCBI-CRSP_SAIGQIZKS2NM7RWS/2021	2021-08-27	North America	USA	Broad Institute Clinical Research Sequencing Platform	Infectious Disease Program, Broad Institute of Harvard and MIT	Siddle et al
EPI_ISL_4487271	USA/VT-CDCBI-CRSP_SCTHZUW7JRUVY4IH/2021	2021-09-12	North America	USA	Broad Institute Clinical Research Sequencing Platform	Infectious Disease Program, Broad Institute of Harvard and MIT	Siddle et al
EPI_ISL_4286875	USA/VT-CDCBI-CRSP_SCUMRU6C7HWVE5ZH/2021	2021-09-05	North America	USA	Broad Institute Clinical Research Sequencing Platform	Infectious Disease Program, Broad Institute of Harvard and MIT	Siddle et al
EPI_ISL_3938555	USA/VT-CDCBI-CRSP_SD7X3BZYCPDCP7SZ/2021	2021-08-27	North America	USA	Broad Institute Clinical Research Sequencing Platform	Infectious Disease Program, Broad Institute of Harvard and MIT	Siddle et al
EPI_ISL_4517878	USA/VT-CDCBI-CRSP_SECZJ3HNWYJVZPW4/2021	2021-09-14	North America	USA	Broad Institute Clinical Research Sequencing Platform	Infectious Disease Program, Broad Institute of Harvard and MIT	Siddle et al
EPI_ISL_4286888	USA/VT-CDCBI-CRSP_SEPZNU3GZHK4UK6W/2021	2021-09-06	North America	USA	Broad Institute Clinical Research Sequencing Platform	Infectious Disease Program, Broad Institute of Harvard and MIT	Siddle et al
EPI_ISL_4517881	USA/VT-CDCBI-CRSP_SF254ILXV533C6KX/2021	2021-09-14	North America	USA	Broad Institute Clinical Research Sequencing Platform	Infectious Disease Program, Broad Institute of Harvard and MIT	Siddle et al
EPI_ISL_4096378	USA/VT-CDCBI-CRSP_SFGAUBYO23DAZBXY/2021	2021-09-04	North America	USA	Broad Institute Clinical Research Sequencing Platform	Infectious Disease Program, Broad Institute of Harvard and MIT	Siddle et al
EPI_ISL_4096336	USA/VT-CDCBI-CRSP_SFW2FCEW4DR4HICB/2021	2021-09-03	North America	USA	Broad Institute Clinical Research Sequencing Platform	Infectious Disease Program, Broad Institute of Harvard and MIT	Siddle et al
EPI_ISL_3408468	USA/VT-CDCBI-CRSP_SG2X64XLRKFJFKDQ/2021	2021-08-06	North America	USA	Broad Institute Clinical Research Sequencing Platform	Infectious Disease Program, Broad Institute of Harvard and MIT	Siddle et al
EPI_ISL_4730131	USA/VT-CDCBI-CRSP_SG7E3DN7XHJQIMYS/2021	2021-09-21	North America	USA	Broad Institute Clinical Research Sequencing Platform	Infectious Disease Program, Broad Institute of Harvard and MIT	Siddle et al
EPI_ISL_1710367	USA/VT-CDCBI-CRSP_SHMZPO5QXQ5YI6DD/2021	2021-04-01	North America	USA	Broad Institute Clinical Research Sequencing Platform	Infectious Disease Program, Broad Institute of Harvard and MIT	Siddle et al
EPI_ISL_3914514	USA/VT-CDCBI-CRSP_SIRULVGSMBSYFSRF/2021	2021-08-25	North America	USA	Broad Institute Clinical Research Sequencing Platform	Infectious Disease Program, Broad Institute of Harvard and MIT	Siddle et al
EPI_ISL_2104389	USA/VT-CDCBI-CRSP_SJRITCJHJHLBQJGT/2021	2021-05-07	North America	USA	Broad Institute Clinical Research Sequencing Platform	Infectious Disease Program, Broad Institute of Harvard and MIT	Siddle et al
EPI_ISL_3938557	USA/VT-CDCBI-CRSP_SKJD3DEMQP64TX5G/2021	2021-08-27	North America	USA	Broad Institute Clinical Research Sequencing Platform	Infectious Disease Program, Broad Institute of Harvard and MIT	Siddle et al
EPI_ISL_4730144	USA/VT-CDCBI-CRSP_SKLKKU345YWE2EEG/2021	2021-09-22	North America	USA	Broad Institute Clinical Research Sequencing Platform	Infectious Disease Program, Broad Institute of Harvard and MIT	Siddle et al
EPI_ISL_3938558	USA/VT-CDCBI-CRSP_SKUQRQ27MM3UCF6Z/2021	2021-08-26	North America	USA	Broad Institute Clinical Research Sequencing Platform	Infectious Disease Program, Broad Institute of Harvard and MIT	Siddle et al
EPI_ISL_4517979	USA/VT-CDCBI-CRSP_SLEJOP3UMXCZ4KR2/2021	2021-09-17	North America	USA	Broad Institute Clinical Research Sequencing Platform	Infectious Disease Program, Broad Institute of Harvard and MIT	Siddle et al
EPI_ISL_4730133	USA/VT-CDCBI-CRSP_SM6SBDQQVUKWF5LS/2021	2021-09-21	North America	USA	Broad Institute Clinical Research Sequencing Platform	Infectious Disease Program, Broad Institute of Harvard and MIT	Siddle et al
EPI_ISL_3938559	USA/VT-CDCBI-CRSP_SNSWBUPM5XPVOMDF/2021	2021-08-27	North America	USA	Broad Institute Clinical Research Sequencing Platform	Infectious Disease Program, Broad Institute of Harvard and MIT	Siddle et al
EPI_ISL_3408469	USA/VT-CDCBI-CRSP_SO2IHR6YNWKCJN4Y/2021	2021-08-06	North America	USA	Broad Institute Clinical Research Sequencing Platform	Infectious Disease Program, Broad Institute of Harvard and MIT	Siddle et al
EPI_ISL_4517883	USA/VT-CDCBI-CRSP_SO3SCUHC35RH4TAR/2021	2021-09-14	North America	USA	Broad Institute Clinical Research Sequencing Platform	Infectious Disease Program, Broad Institute of Harvard and MIT	Siddle et al
EPI_ISL_4517885	USA/VT-CDCBI-CRSP_SOJ6L3I2GD6WM62U/2021	2021-09-15	North America	USA	Broad Institute Clinical Research Sequencing Platform	Infectious Disease Program, Broad Institute of Harvard and MIT	Siddle et al
EPI_ISL_4497933	USA/VT-CDCBI-CRSP_SOVPTYQX5IT2WJ76/2021	2021-09-13	North America	USA	Broad Institute Clinical Research Sequencing Platform	Infectious Disease Program, Broad Institute of Harvard and MIT	Siddle et al
EPI_ISL_3938560	USA/VT-CDCBI-CRSP_SPBAGY2L632WQJIC/2021	2021-08-27	North America	USA	Broad Institute Clinical Research Sequencing Platform	Infectious Disease Program, Broad Institute of Harvard and MIT	Siddle et al
EPI_ISL_4286890	USA/VT-CDCBI-CRSP_SPWYVBWSQN4MX6BV/2021	2021-09-06	North America	USA	Broad Institute Clinical Research Sequencing Platform	Infectious Disease Program, Broad Institute of Harvard and MIT	Siddle et al
EPI_ISL_4730135	USA/VT-CDCBI-CRSP_SQ67ES2UOV3PNQUS/2021	2021-09-21	North America	USA	Broad Institute Clinical Research Sequencing Platform	Infectious Disease Program, Broad Institute of Harvard and MIT	Siddle et al
EPI_ISL_4730146	USA/VT-CDCBI-CRSP_SQCAJNENXZG5CTOR/2021	2021-09-20	North America	USA	Broad Institute Clinical Research Sequencing Platform	Infectious Disease Program, Broad Institute of Harvard and MIT	Siddle et al
EPI_ISL_4759158	USA/VT-CDCBI-CRSP_SQCZIG6S3UL2WAWQ/2021	2021-09-23	North America	USA	Broad Institute Clinical Research Sequencing Platform	Infectious Disease Program, Broad Institute of Harvard and MIT	Siddle et al
EPI_ISL_4517310	USA/VT-CDCBI-CRSP_SQSKU5D3NMV5QTBD/2021	2021-09-17	North America	USA	Broad Institute Clinical Research Sequencing Platform	Infectious Disease Program, Broad Institute of Harvard and MIT	Siddle et al
EPI_ISL_4639152	USA/VT-CDCBI-CRSP_SRGHXALW4O4S3HUM/2021	2021-09-20	North America	USA	Broad Institute Clinical Research Sequencing Platform	Infectious Disease Program, Broad Institute of Harvard and MIT	Siddle et al
EPI_ISL_3938492	USA/VT-CDCBI-CRSP_SRYCTOZA7IWH4K3U/2021	2021-08-28	North America	USA	Broad Institute Clinical Research Sequencing Platform	Infectious Disease Program, Broad Institute of Harvard and MIT	Siddle et al
EPI_ISL_4096256	USA/VT-CDCBI-CRSP_SRYE6WWYX7BEJRYH/2021	2021-09-02	North America	USA	Broad Institute Clinical Research Sequencing Platform	Infectious Disease Program, Broad Institute of Harvard and MIT	Siddle et al
EPI_ISL_4304541	USA/VT-CDCBI-CRSP_SSC3EMYQYK5TA4XG/2021	2021-09-08	North America	USA	Broad Institute Clinical Research Sequencing Platform	Infectious Disease Program, Broad Institute of Harvard and MIT	Siddle et al
EPI_ISL_4096380	USA/VT-CDCBI-CRSP_SSWXYAZQF5P27V5A/2021	2021-09-04	North America	USA	Broad Institute Clinical Research Sequencing Platform	Infectious Disease Program, Broad Institute of Harvard and MIT	Siddle et al
EPI_ISL_3938494	USA/VT-CDCBI-CRSP_STKR6YRM7ENEVKX5/2021	2021-08-28	North America	USA	Broad Institute Clinical Research Sequencing Platform	Infectious Disease Program, Broad Institute of Harvard and MIT	Siddle et al
EPI_ISL_3946108	USA/VT-CDCBI-CRSP_STPWNDAXAVRYPBTX/2021	2021-08-29	North America	USA	Broad Institute Clinical Research Sequencing Platform	Infectious Disease Program, Broad Institute of Harvard and MIT	Siddle et al
EPI_ISL_4628738	USA/VT-CDCBI-CRSP_SUJDT6BZEZ7UAF6G/2021	2021-09-18	North America	USA	Broad Institute Clinical Research Sequencing Platform	Infectious Disease Program, Broad Institute of Harvard and MIT	Siddle et al
EPI_ISL_4639158	USA/VT-CDCBI-CRSP_SVPYU655F5LV624B/2021	2021-09-20	North America	USA	Broad Institute Clinical Research Sequencing Platform	Infectious Disease Program, Broad Institute of Harvard and MIT	Siddle et al
EPI_ISL_4730148	USA/VT-CDCBI-CRSP_SVRCN2ALY6NO3YG2/2021	2021-09-20	North America	USA	Broad Institute Clinical Research Sequencing Platform	Infectious Disease Program, Broad Institute of Harvard and MIT	Siddle et al
EPI_ISL_4305130	USA/VT-CDCBI-CRSP_SXB2OZKPFJ46RYTY/2021	2021-09-09	North America	USA	Broad Institute Clinical Research Sequencing Platform	Infectious Disease Program, Broad Institute of Harvard and MIT	Siddle et al
EPI_ISL_4488168	USA/VT-CDCBI-CRSP_SXQIB4XUCBO5TKVU/2021	2021-09-13	North America	USA	Broad Institute Clinical Research Sequencing Platform	Infectious Disease Program, Broad Institute of Harvard and MIT	Siddle et al
EPI_ISL_4517980	USA/VT-CDCBI-CRSP_SXVRPKPQCAF3A3X7/2021	2021-09-18	North America	USA	Broad Institute Clinical Research Sequencing Platform	Infectious Disease Program, Broad Institute of Harvard and MIT	Siddle et al
EPI_ISL_3914553	USA/VT-CDCBI-CRSP_SYF3FAY4OAL4GT4K/2021	2021-08-24	North America	USA	Broad Institute Clinical Research Sequencing Platform	Infectious Disease Program, Broad Institute of Harvard and MIT	Siddle et al
EPI_ISL_4096381	USA/VT-CDCBI-CRSP_SZUDHASFVT7B6U3B/2021	2021-09-01	North America	USA	Broad Institute Clinical Research Sequencing Platform	Infectious Disease Program, Broad Institute of Harvard and MIT	Siddle et al
EPI_ISL_3938496	USA/VT-CDCBI-CRSP_T2XZWPRKD5NQA2BL/2021	2021-08-28	North America	USA	Broad Institute Clinical Research Sequencing Platform	Infectious Disease Program, Broad Institute of Harvard and MIT	Siddle et al
EPI_ISL_4759163	USA/VT-CDCBI-CRSP_T3NXSYSNVP5VYXD6/2021	2021-09-24	North America	USA	Broad Institute Clinical Research Sequencing Platform	Infectious Disease Program, Broad Institute of Harvard and MIT	Siddle et al
EPI_ISL_4455453	USA/VT-CDCBI-CRSP_T3WYL4Z65C6LYASE/2021	2021-09-11	North America	USA	Broad Institute Clinical Research Sequencing Platform	Infectious Disease Program, Broad Institute of Harvard and MIT	Siddle et al
EPI_ISL_4305132	USA/VT-CDCBI-CRSP_T4HAAOP3PIRCMUUU/2021	2021-09-09	North America	USA	Broad Institute Clinical Research Sequencing Platform	Infectious Disease Program, Broad Institute of Harvard and MIT	Siddle et al
EPI_ISL_4304543	USA/VT-CDCBI-CRSP_T5BIJ2DMSGNAD4AQ/2021	2021-09-08	North America	USA	Broad Institute Clinical Research Sequencing Platform	Infectious Disease Program, Broad Institute of Harvard and MIT	Siddle et al
EPI_ISL_1787310	USA/VT-CDCBI-CRSP_T5WPMQBCE53YJTQA/2021	2021-04-16	North America	USA	Broad Institute Clinical Research Sequencing Platform	Infectious Disease Program, Broad Institute of Harvard and MIT	Siddle et al
EPI_ISL_3938561	USA/VT-CDCBI-CRSP_TARZBT5XBBQMTNP5/2021	2021-08-27	North America	USA	Broad Institute Clinical Research Sequencing Platform	Infectious Disease Program, Broad Institute of Harvard and MIT	Siddle et al
EPI_ISL_4305134	USA/VT-CDCBI-CRSP_TAU55OCFHGDJ5EJ4/2021	2021-09-09	North America	USA	Broad Institute Clinical Research Sequencing Platform	Infectious Disease Program, Broad Institute of Harvard and MIT	Siddle et al
EPI_ISL_3408470	USA/VT-CDCBI-CRSP_TBCKKA4R4YFOP47L/2021	2021-08-05	North America	USA	Broad Institute Clinical Research Sequencing Platform	Infectious Disease Program, Broad Institute of Harvard and MIT	Siddle et al
EPI_ISL_4305136	USA/VT-CDCBI-CRSP_TBPGTVTU5K3IY66G/2021	2021-09-09	North America	USA	Broad Institute Clinical Research Sequencing Platform	Infectious Disease Program, Broad Institute of Harvard and MIT	Siddle et al
EPI_ISL_4517981	USA/VT-CDCBI-CRSP_TBV7XYKJ4BOOG7ZS/2021	2021-09-18	North America	USA	Broad Institute Clinical Research Sequencing Platform	Infectious Disease Program, Broad Institute of Harvard and MIT	Siddle et al
EPI_ISL_3938498	USA/VT-CDCBI-CRSP_TEUFIDPOJROZ5XQU/2021	2021-08-28	North America	USA	Broad Institute Clinical Research Sequencing Platform	Infectious Disease Program, Broad Institute of Harvard and MIT	Siddle et al
EPI_ISL_3914554	USA/VT-CDCBI-CRSP_TFSKQUIQKJNSTLZJ/2021	2021-08-24	North America	USA	Broad Institute Clinical Research Sequencing Platform	Infectious Disease Program, Broad Institute of Harvard and MIT	Siddle et al
EPI_ISL_3938562	USA/VT-CDCBI-CRSP_TGGKOTGWCPLRQDLV/2021	2021-08-26	North America	USA	Broad Institute Clinical Research Sequencing Platform	Infectious Disease Program, Broad Institute of Harvard and MIT	Siddle et al
EPI_ISL_4730137	USA/VT-CDCBI-CRSP_THE6X76KFYC3QO6V/2021	2021-09-21	North America	USA	Broad Institute Clinical Research Sequencing Platform	Infectious Disease Program, Broad Institute of Harvard and MIT	Siddle et al
EPI_ISL_4286896	USA/VT-CDCBI-CRSP_TIBBNF52WFAZDUPO/2021	2021-09-07	North America	USA	Broad Institute Clinical Research Sequencing Platform	Infectious Disease Program, Broad Institute of Harvard and MIT	Siddle et al
EPI_ISL_4759164	USA/VT-CDCBI-CRSP_TIVYRAFIAXVU3VJR/2021	2021-09-25	North America	USA	Broad Institute Clinical Research Sequencing Platform	Infectious Disease Program, Broad Institute of Harvard and MIT	Siddle et al
EPI_ISL_4730139	USA/VT-CDCBI-CRSP_TJIDPM2RM7SOW6Y6/2021	2021-09-21	North America	USA	Broad Institute Clinical Research Sequencing Platform	Infectious Disease Program, Broad Institute of Harvard and MIT	Siddle et al
EPI_ISL_4730141	USA/VT-CDCBI-CRSP_TJTGI5BZ2PWWHYNJ/2021	2021-09-21	North America	USA	Broad Institute Clinical Research Sequencing Platform	Infectious Disease Program, Broad Institute of Harvard and MIT	Siddle et al
EPI_ISL_4517982	USA/VT-CDCBI-CRSP_TJW2WMDFDLUH2DMH/2021	2021-09-17	North America	USA	Broad Institute Clinical Research Sequencing Platform	Infectious Disease Program, Broad Institute of Harvard and MIT	Siddle et al
EPI_ISL_3938563	USA/VT-CDCBI-CRSP_TLIUWCBIXZWPMMZ4/2021	2021-08-27	North America	USA	Broad Institute Clinical Research Sequencing Platform	Infectious Disease Program, Broad Institute of Harvard and MIT	Siddle et al
EPI_ISL_4497934	USA/VT-CDCBI-CRSP_TLNVHZ52S5NMMWG6/2021	2021-09-14	North America	USA	Broad Institute Clinical Research Sequencing Platform	Infectious Disease Program, Broad Institute of Harvard and MIT	Siddle et al
EPI_ISL_3938501	USA/VT-CDCBI-CRSP_TLO4YI662XDE7IBB/2021	2021-08-28	North America	USA	Broad Institute Clinical Research Sequencing Platform	Infectious Disease Program, Broad Institute of Harvard and MIT	Siddle et al
EPI_ISL_4286898	USA/VT-CDCBI-CRSP_TMJTZJAIZKX62AEO/2021	2021-09-07	North America	USA	Broad Institute Clinical Research Sequencing Platform	Infectious Disease Program, Broad Institute of Harvard and MIT	Siddle et al
EPI_ISL_4305138	USA/VT-CDCBI-CRSP_TNVX5YVFEUGSF6DW/2021	2021-09-09	North America	USA	Broad Institute Clinical Research Sequencing Platform	Infectious Disease Program, Broad Institute of Harvard and MIT	Siddle et al
EPI_ISL_4730145	USA/VT-CDCBI-CRSP_TNXM6C3T6EVZXSRU/2021	2021-09-21	North America	USA	Broad Institute Clinical Research Sequencing Platform	Infectious Disease Program, Broad Institute of Harvard and MIT	Siddle et al
EPI_ISL_4487846	USA/VT-CDCBI-CRSP_TOFYCX4BPLDVAC3R/2021	2021-09-13	North America	USA	Broad Institute Clinical Research Sequencing Platform	Infectious Disease Program, Broad Institute of Harvard and MIT	Siddle et al
EPI_ISL_4305140	USA/VT-CDCBI-CRSP_TPDXH2N6WRO4KYSC/2021	2021-09-09	North America	USA	Broad Institute Clinical Research Sequencing Platform	Infectious Disease Program, Broad Institute of Harvard and MIT	Siddle et al
EPI_ISL_3938565	USA/VT-CDCBI-CRSP_TQMGCTHFWTWVO3MG/2021	2021-08-27	North America	USA	Broad Institute Clinical Research Sequencing Platform	Infectious Disease Program, Broad Institute of Harvard and MIT	Siddle et al
EPI_ISL_3938566	USA/VT-CDCBI-CRSP_TRAQ5FJLQWYVAHCC/2021	2021-08-26	North America	USA	Broad Institute Clinical Research Sequencing Platform	Infectious Disease Program, Broad Institute of Harvard and MIT	Siddle et al
EPI_ISL_4639167	USA/VT-CDCBI-CRSP_TSMHGK5OOBLKVER7/2021	2021-09-20	North America	USA	Broad Institute Clinical Research Sequencing Platform	Infectious Disease Program, Broad Institute of Harvard and MIT	Siddle et al
EPI_ISL_4488149	USA/VT-CDCBI-CRSP_TT622V2SRNLV5RYM/2021	2021-09-13	North America	USA	Broad Institute Clinical Research Sequencing Platform	Infectious Disease Program, Broad Institute of Harvard and MIT	Siddle et al
EPI_ISL_1972088	USA/VT-CDCBI-CRSP_TTCYJQJIV7BFRXTG/2021	2021-04-28	North America	USA	Broad Institute Clinical Research Sequencing Platform	Infectious Disease Program, Broad Institute of Harvard and MIT	Siddle et al
EPI_ISL_2104390	USA/VT-CDCBI-CRSP_TTQFJM6X3QS3JRFF/2021	2021-05-06	North America	USA	Broad Institute Clinical Research Sequencing Platform	Infectious Disease Program, Broad Institute of Harvard and MIT	Siddle et al
EPI_ISL_4286877	USA/VT-CDCBI-CRSP_TTR275NPOBE2QDY4/2021	2021-09-07	North America	USA	Broad Institute Clinical Research Sequencing Platform	Infectious Disease Program, Broad Institute of Harvard and MIT	Siddle et al
EPI_ISL_2104391	USA/VT-CDCBI-CRSP_TUY7PGM6RVOYC67N/2021	2021-05-05	North America	USA	Broad Institute Clinical Research Sequencing Platform	Infectious Disease Program, Broad Institute of Harvard and MIT	Siddle et al
EPI_ISL_4286900	USA/VT-CDCBI-CRSP_TVLYY5ZOSMZGIAUT/2021	2021-09-07	North America	USA	Broad Institute Clinical Research Sequencing Platform	Infectious Disease Program, Broad Institute of Harvard and MIT	Siddle et al
EPI_ISL_4096262	USA/VT-CDCBI-CRSP_TW5P6OUJOJIBBVJW/2021	2021-09-02	North America	USA	Broad Institute Clinical Research Sequencing Platform	Infectious Disease Program, Broad Institute of Harvard and MIT	Siddle et al
EPI_ISL_1968555	USA/VT-CDCBI-CRSP_TWHKA3BEBZZYOTK5/2021	2021-04-26	North America	USA	Broad Institute Clinical Research Sequencing Platform	Infectious Disease Program, Broad Institute of Harvard and MIT	Siddle et al
EPI_ISL_4730150	USA/VT-CDCBI-CRSP_TX27FGA6OX3CKI2F/2021	2021-09-22	North America	USA	Broad Institute Clinical Research Sequencing Platform	Infectious Disease Program, Broad Institute of Harvard and MIT	Siddle et al
EPI_ISL_4096268	USA/VT-CDCBI-CRSP_TXC3W5H7KMKRHJ72/2021	2021-09-02	North America	USA	Broad Institute Clinical Research Sequencing Platform	Infectious Disease Program, Broad Institute of Harvard and MIT	Siddle et al
EPI_ISL_3520798	USA/VT-CDCBI-CRSP_TXOROGZBZE4SIZMF/2021	2021-08-12	North America	USA	Broad Institute Clinical Research Sequencing Platform	Infectious Disease Program, Broad Institute of Harvard and MIT	Siddle et al
EPI_ISL_4517983	USA/VT-CDCBI-CRSP_TXVYWMSYYCVCYW6C/2021	2021-09-18	North America	USA	Broad Institute Clinical Research Sequencing Platform	Infectious Disease Program, Broad Institute of Harvard and MIT	Siddle et al
EPI_ISL_1972089	USA/VT-CDCBI-CRSP_TXWVDBXPHBNSX2OD/2021	2021-04-28	North America	USA	Broad Institute Clinical Research Sequencing Platform	Infectious Disease Program, Broad Institute of Harvard and MIT	Siddle et al
EPI_ISL_4639168	USA/VT-CDCBI-CRSP_TYJKZVIGD4M4ZRRD/2021	2021-09-20	North America	USA	Broad Institute Clinical Research Sequencing Platform	Infectious Disease Program, Broad Institute of Harvard and MIT	Siddle et al
EPI_ISL_3914518	USA/VT-CDCBI-CRSP_TZKQ72MZ53777FPA/2021	2021-08-25	North America	USA	Broad Institute Clinical Research Sequencing Platform	Infectious Disease Program, Broad Institute of Harvard and MIT	Siddle et al
EPI_ISL_4286902	USA/VT-CDCBI-CRSP_TZUKEOACERAGDVGQ/2021	2021-09-06	North America	USA	Broad Institute Clinical Research Sequencing Platform	Infectious Disease Program, Broad Institute of Harvard and MIT	Siddle et al
EPI_ISL_4096384	USA/VT-CDCBI-CRSP_TZWKP5Y4VVT23WW5/2021	2021-09-04	North America	USA	Broad Institute Clinical Research Sequencing Platform	Infectious Disease Program, Broad Institute of Harvard and MIT	Siddle et al
EPI_ISL_4096278	USA/VT-CDCBI-CRSP_U2CTAKWQ7DGM42KZ/2021	2021-09-02	North America	USA	Broad Institute Clinical Research Sequencing Platform	Infectious Disease Program, Broad Institute of Harvard and MIT	Siddle et al
EPI_ISL_4517892	USA/VT-CDCBI-CRSP_U2QQA4ERK4EFJYMI/2021	2021-09-14	North America	USA	Broad Institute Clinical Research Sequencing Platform	Infectious Disease Program, Broad Institute of Harvard and MIT	Siddle et al
EPI_ISL_4305144	USA/VT-CDCBI-CRSP_U37C3DKFRPCJGJWR/2021	2021-09-09	North America	USA	Broad Institute Clinical Research Sequencing Platform	Infectious Disease Program, Broad Institute of Harvard and MIT	Siddle et al
EPI_ISL_4096184	USA/VT-CDCBI-CRSP_U3QDM4TWM42FOHH4/2021	2021-08-24	North America	USA	Broad Institute Clinical Research Sequencing Platform	Infectious Disease Program, Broad Institute of Harvard and MIT	Siddle et al
EPI_ISL_3938567	USA/VT-CDCBI-CRSP_U4B7QLN7RQWZZFGG/2021	2021-08-27	North America	USA	Broad Institute Clinical Research Sequencing Platform	Infectious Disease Program, Broad Institute of Harvard and MIT	Siddle et al
EPI_ISL_4730149	USA/VT-CDCBI-CRSP_U4LAWDQ446RJEJVU/2021	2021-09-22	North America	USA	Broad Institute Clinical Research Sequencing Platform	Infectious Disease Program, Broad Institute of Harvard and MIT	Siddle et al
EPI_ISL_1825564	USA/VT-CDCBI-CRSP_U4VBQQA4J22IRNEK/2021	2021-04-23	North America	USA	Broad Institute Clinical Research Sequencing Platform	Infectious Disease Program, Broad Institute of Harvard and MIT	Siddle et al
EPI_ISL_4517896	USA/VT-CDCBI-CRSP_U4XJO4M22R7SQ45S/2021	2021-09-15	North America	USA	Broad Institute Clinical Research Sequencing Platform	Infectious Disease Program, Broad Institute of Harvard and MIT	Siddle et al
EPI_ISL_2312480	USA/VT-CDCBI-CRSP_U6YNJQGNGATCQRYX/2021	2021-05-14	North America	USA	Broad Institute Clinical Research Sequencing Platform	Infectious Disease Program, Broad Institute of Harvard and MIT	Siddle et al
EPI_ISL_3938503	USA/VT-CDCBI-CRSP_U6ZAOU3IX2IA5ONN/2021	2021-08-28	North America	USA	Broad Institute Clinical Research Sequencing Platform	Infectious Disease Program, Broad Institute of Harvard and MIT	Siddle et al
EPI_ISL_4286879	USA/VT-CDCBI-CRSP_U74OKOSW6NTYSTCY/2021	2021-09-05	North America	USA	Broad Institute Clinical Research Sequencing Platform	Infectious Disease Program, Broad Institute of Harvard and MIT	Siddle et al
EPI_ISL_4455457	USA/VT-CDCBI-CRSP_U7LWAHXE5AYP3D74/2021	2021-09-12	North America	USA	Broad Institute Clinical Research Sequencing Platform	Infectious Disease Program, Broad Institute of Harvard and MIT	Siddle et al
EPI_ISL_4286903	USA/VT-CDCBI-CRSP_U7OFCDPVBOJXKDTC/2021	2021-09-07	North America	USA	Broad Institute Clinical Research Sequencing Platform	Infectious Disease Program, Broad Institute of Harvard and MIT	Siddle et al
EPI_ISL_3938569	USA/VT-CDCBI-CRSP_UA3TF7LRG3VVBTYX/2021	2021-08-27	North America	USA	Broad Institute Clinical Research Sequencing Platform	Infectious Disease Program, Broad Institute of Harvard and MIT	Siddle et al
EPI_ISL_4455459	USA/VT-CDCBI-CRSP_UALPS7ITY2YBR35X/2021	2021-09-11	North America	USA	Broad Institute Clinical Research Sequencing Platform	Infectious Disease Program, Broad Institute of Harvard and MIT	Siddle et al
EPI_ISL_4096284	USA/VT-CDCBI-CRSP_UB2F7YVWEUK22ZVG/2021	2021-09-02	North America	USA	Broad Institute Clinical Research Sequencing Platform	Infectious Disease Program, Broad Institute of Harvard and MIT	Siddle et al
EPI_ISL_3938570	USA/VT-CDCBI-CRSP_UBG6HBME5CD2XLMH/2021	2021-08-27	North America	USA	Broad Institute Clinical Research Sequencing Platform	Infectious Disease Program, Broad Institute of Harvard and MIT	Siddle et al
EPI_ISL_3938505	USA/VT-CDCBI-CRSP_UC35QTHE24JA5DH7/2021	2021-08-26	North America	USA	Broad Institute Clinical Research Sequencing Platform	Infectious Disease Program, Broad Institute of Harvard and MIT	Siddle et al
EPI_ISL_3914520	USA/VT-CDCBI-CRSP_UD6FTVB3JWJLKRN3/2021	2021-08-26	North America	USA	Broad Institute Clinical Research Sequencing Platform	Infectious Disease Program, Broad Institute of Harvard and MIT	Siddle et al
EPI_ISL_4517314	USA/VT-CDCBI-CRSP_UD7ADQDISXLUVIV7/2021	2021-09-17	North America	USA	Broad Institute Clinical Research Sequencing Platform	Infectious Disease Program, Broad Institute of Harvard and MIT	Siddle et al
EPI_ISL_4730154	USA/VT-CDCBI-CRSP_UGIIQL6F72235ESC/2021	2021-09-22	North America	USA	Broad Institute Clinical Research Sequencing Platform	Infectious Disease Program, Broad Institute of Harvard and MIT	Siddle et al
EPI_ISL_4487356	USA/VT-CDCBI-CRSP_UHNLQLOQAAFEVBKF/2021	2021-09-13	North America	USA	Broad Institute Clinical Research Sequencing Platform	Infectious Disease Program, Broad Institute of Harvard and MIT	Siddle et al
EPI_ISL_4305148	USA/VT-CDCBI-CRSP_UIBTNW2JFA7XIDOH/2021	2021-09-09	North America	USA	Broad Institute Clinical Research Sequencing Platform	Infectious Disease Program, Broad Institute of Harvard and MIT	Siddle et al
EPI_ISL_4096389	USA/VT-CDCBI-CRSP_UIHKIVN6OXM3RY7L/2021	2021-09-01	North America	USA	Broad Institute Clinical Research Sequencing Platform	Infectious Disease Program, Broad Institute of Harvard and MIT	Siddle et al
EPI_ISL_2096769	USA/VT-CDCBI-CRSP_UJ7MBMRALRHM2ISJ/2021	2021-05-03	North America	USA	Broad Institute Clinical Research Sequencing Platform	Infectious Disease Program, Broad Institute of Harvard and MIT	Siddle et al
EPI_ISL_4096346	USA/VT-CDCBI-CRSP_UJRS5LDD6S2TYOXF/2021	2021-08-31	North America	USA	Broad Institute Clinical Research Sequencing Platform	Infectious Disease Program, Broad Institute of Harvard and MIT	Siddle et al
EPI_ISL_4305150	USA/VT-CDCBI-CRSP_UKB5D5O7LIB3KOUF/2021	2021-09-10	North America	USA	Broad Institute Clinical Research Sequencing Platform	Infectious Disease Program, Broad Institute of Harvard and MIT	Siddle et al
EPI_ISL_4730155	USA/VT-CDCBI-CRSP_UMXWQYO5ZAUWS46S/2021	2021-09-21	North America	USA	Broad Institute Clinical Research Sequencing Platform	Infectious Disease Program, Broad Institute of Harvard and MIT	Siddle et al
EPI_ISL_4286883	USA/VT-CDCBI-CRSP_UNTRU6SHKFNNQWPN/2021	2021-09-05	North America	USA	Broad Institute Clinical Research Sequencing Platform	Infectious Disease Program, Broad Institute of Harvard and MIT	Siddle et al
EPI_ISL_4286904	USA/VT-CDCBI-CRSP_UNX37QPQP3FEBVAA/2021	2021-09-07	North America	USA	Broad Institute Clinical Research Sequencing Platform	Infectious Disease Program, Broad Institute of Harvard and MIT	Siddle et al
EPI_ISL_4759171	USA/VT-CDCBI-CRSP_UOEKYDFETHBFCTCU/2021	2021-09-24	North America	USA	Broad Institute Clinical Research Sequencing Platform	Infectious Disease Program, Broad Institute of Harvard and MIT	Siddle et al
EPI_ISL_4286905	USA/VT-CDCBI-CRSP_UP52GN6WWQHBYCC2/2021	2021-09-07	North America	USA	Broad Institute Clinical Research Sequencing Platform	Infectious Disease Program, Broad Institute of Harvard and MIT	Siddle et al
EPI_ISL_4455461	USA/VT-CDCBI-CRSP_UP7MCFHDHB4EH3BK/2021	2021-09-11	North America	USA	Broad Institute Clinical Research Sequencing Platform	Infectious Disease Program, Broad Institute of Harvard and MIT	Siddle et al
EPI_ISL_4487686	USA/VT-CDCBI-CRSP_UPBHXK3HPFA2MUA5/2021	2021-09-13	North America	USA	Broad Institute Clinical Research Sequencing Platform	Infectious Disease Program, Broad Institute of Harvard and MIT	Siddle et al
EPI_ISL_4730157	USA/VT-CDCBI-CRSP_UPG6CA6YZGPYLLU5/2021	2021-09-22	North America	USA	Broad Institute Clinical Research Sequencing Platform	Infectious Disease Program, Broad Institute of Harvard and MIT	Siddle et al
EPI_ISL_4286906	USA/VT-CDCBI-CRSP_UPVBYR3FP67CUUNR/2021	2021-09-07	North America	USA	Broad Institute Clinical Research Sequencing Platform	Infectious Disease Program, Broad Institute of Harvard and MIT	Siddle et al
EPI_ISL_4517900	USA/VT-CDCBI-CRSP_UQYKCYSJ4CH5MID3/2021	2021-09-14	North America	USA	Broad Institute Clinical Research Sequencing Platform	Infectious Disease Program, Broad Institute of Harvard and MIT	Siddle et al
EPI_ISL_4096388	USA/VT-CDCBI-CRSP_UR4U42MQAWLW3BM7/2021	2021-09-03	North America	USA	Broad Institute Clinical Research Sequencing Platform	Infectious Disease Program, Broad Institute of Harvard and MIT	Siddle et al
EPI_ISL_4517902	USA/VT-CDCBI-CRSP_URVD72ZYPYEC6RQT/2021	2021-09-15	North America	USA	Broad Institute Clinical Research Sequencing Platform	Infectious Disease Program, Broad Institute of Harvard and MIT	Siddle et al
EPI_ISL_4517904	USA/VT-CDCBI-CRSP_USQAGMADVB7BNUCY/2021	2021-09-14	North America	USA	Broad Institute Clinical Research Sequencing Platform	Infectious Disease Program, Broad Institute of Harvard and MIT	Siddle et al
EPI_ISL_4517906	USA/VT-CDCBI-CRSP_USXZDCDNNRZHIRA7/2021	2021-09-15	North America	USA	Broad Institute Clinical Research Sequencing Platform	Infectious Disease Program, Broad Institute of Harvard and MIT	Siddle et al
EPI_ISL_4517908	USA/VT-CDCBI-CRSP_UTAZQQF64S3YW6JY/2021	2021-09-15	North America	USA	Broad Institute Clinical Research Sequencing Platform	Infectious Disease Program, Broad Institute of Harvard and MIT	Siddle et al
EPI_ISL_4096289	USA/VT-CDCBI-CRSP_UTOQJB7SI3DYFGKJ/2021	2021-09-02	North America	USA	Broad Institute Clinical Research Sequencing Platform	Infectious Disease Program, Broad Institute of Harvard and MIT	Siddle et al
EPI_ISL_3914521	USA/VT-CDCBI-CRSP_UTVR4Q456NYYKBZM/2021	2021-08-25	North America	USA	Broad Institute Clinical Research Sequencing Platform	Infectious Disease Program, Broad Institute of Harvard and MIT	Siddle et al
EPI_ISL_3946109	USA/VT-CDCBI-CRSP_UURB26TDY4ARJOA4/2021	2021-08-29	North America	USA	Broad Institute Clinical Research Sequencing Platform	Infectious Disease Program, Broad Institute of Harvard and MIT	Siddle et al
EPI_ISL_4286908	USA/VT-CDCBI-CRSP_UUSMCDTMCSMBY62G/2021	2021-09-07	North America	USA	Broad Institute Clinical Research Sequencing Platform	Infectious Disease Program, Broad Institute of Harvard and MIT	Siddle et al
EPI_ISL_4639175	USA/VT-CDCBI-CRSP_UVJJZKBUYKJAZ5DO/2021	2021-09-20	North America	USA	Broad Institute Clinical Research Sequencing Platform	Infectious Disease Program, Broad Institute of Harvard and MIT	Siddle et al
EPI_ISL_4096294	USA/VT-CDCBI-CRSP_UVX3NGLHQAPN7DHM/2021	2021-09-02	North America	USA	Broad Institute Clinical Research Sequencing Platform	Infectious Disease Program, Broad Institute of Harvard and MIT	Siddle et al
EPI_ISL_2104393	USA/VT-CDCBI-CRSP_UW4RTUTKEEOQT2ZA/2021	2021-05-06	North America	USA	Broad Institute Clinical Research Sequencing Platform	Infectious Disease Program, Broad Institute of Harvard and MIT	Siddle et al
EPI_ISL_4096352	USA/VT-CDCBI-CRSP_UZN6AIXYBNQ7GCIX/2021	2021-09-03	North America	USA	Broad Institute Clinical Research Sequencing Platform	Infectious Disease Program, Broad Institute of Harvard and MIT	Siddle et al
EPI_ISL_4497935	USA/VT-CDCBI-CRSP_UZVCWJ42YEJFPEM6/2021	2021-09-14	North America	USA	Broad Institute Clinical Research Sequencing Platform	Infectious Disease Program, Broad Institute of Harvard and MIT	Siddle et al
EPI_ISL_4286909	USA/VT-CDCBI-CRSP_V2FJ7HL2Q54KQJSK/2021	2021-09-06	North America	USA	Broad Institute Clinical Research Sequencing Platform	Infectious Disease Program, Broad Institute of Harvard and MIT	Siddle et al
EPI_ISL_2104394	USA/VT-CDCBI-CRSP_V2KRH4CLI7464D73/2021	2021-05-05	North America	USA	Broad Institute Clinical Research Sequencing Platform	Infectious Disease Program, Broad Institute of Harvard and MIT	Siddle et al
EPI_ISL_4286910	USA/VT-CDCBI-CRSP_V2OQCTXLVBPTWDK2/2021	2021-09-07	North America	USA	Broad Institute Clinical Research Sequencing Platform	Infectious Disease Program, Broad Institute of Harvard and MIT	Siddle et al
EPI_ISL_4517985	USA/VT-CDCBI-CRSP_V34VRAFCITV4UCQD/2021	2021-09-17	North America	USA	Broad Institute Clinical Research Sequencing Platform	Infectious Disease Program, Broad Institute of Harvard and MIT	Siddle et al
EPI_ISL_1825498	USA/VT-CDCBI-CRSP_V42OAMFNFYEONNQN/2021	2021-04-22	North America	USA	Broad Institute Clinical Research Sequencing Platform	Infectious Disease Program, Broad Institute of Harvard and MIT	Siddle et al
EPI_ISL_1825491	USA/VT-CDCBI-CRSP_V4UP365MERWO5XPA/2021	2021-04-22	North America	USA	Broad Institute Clinical Research Sequencing Platform	Infectious Disease Program, Broad Institute of Harvard and MIT	Siddle et al
EPI_ISL_4517910	USA/VT-CDCBI-CRSP_V4V3DFAXGFZML732/2021	2021-09-15	North America	USA	Broad Institute Clinical Research Sequencing Platform	Infectious Disease Program, Broad Institute of Harvard and MIT	Siddle et al
EPI_ISL_4455463	USA/VT-CDCBI-CRSP_V5I7HF6P4N6A6WMF/2021	2021-09-12	North America	USA	Broad Institute Clinical Research Sequencing Platform	Infectious Disease Program, Broad Institute of Harvard and MIT	Siddle et al
EPI_ISL_4759173	USA/VT-CDCBI-CRSP_V5OP5IJ3LNUXCX3Y/2021	2021-09-24	North America	USA	Broad Institute Clinical Research Sequencing Platform	Infectious Disease Program, Broad Institute of Harvard and MIT	Siddle et al
EPI_ISL_3946110	USA/VT-CDCBI-CRSP_V5TKPTS2YN2A5AXO/2021	2021-08-29	North America	USA	Broad Institute Clinical Research Sequencing Platform	Infectious Disease Program, Broad Institute of Harvard and MIT	Siddle et al
EPI_ISL_4759179	USA/VT-CDCBI-CRSP_V6H6BY7VFZKXFIGP/2021	2021-09-25	North America	USA	Broad Institute Clinical Research Sequencing Platform	Infectious Disease Program, Broad Institute of Harvard and MIT	Siddle et al
EPI_ISL_4286911	USA/VT-CDCBI-CRSP_VBDEV6HQG63ZQPFP/2021	2021-09-07	North America	USA	Broad Institute Clinical Research Sequencing Platform	Infectious Disease Program, Broad Institute of Harvard and MIT	Siddle et al
EPI_ISL_4096391	USA/VT-CDCBI-CRSP_VBMJT24GXXEB3HOJ/2021	2021-09-01	North America	USA	Broad Institute Clinical Research Sequencing Platform	Infectious Disease Program, Broad Institute of Harvard and MIT	Siddle et al
EPI_ISL_4096197	USA/VT-CDCBI-CRSP_VBODD6DVUYMYLPWM/2021	2021-08-30	North America	USA	Broad Institute Clinical Research Sequencing Platform	Infectious Disease Program, Broad Institute of Harvard and MIT	Siddle et al
EPI_ISL_3946111	USA/VT-CDCBI-CRSP_VC7ASNKL7QNOPVZX/2021	2021-08-29	North America	USA	Broad Institute Clinical Research Sequencing Platform	Infectious Disease Program, Broad Institute of Harvard and MIT	Siddle et al
EPI_ISL_4628740	USA/VT-CDCBI-CRSP_VDQFTWVFDVJVSA2D/2021	2021-09-19	North America	USA	Broad Institute Clinical Research Sequencing Platform	Infectious Disease Program, Broad Institute of Harvard and MIT	Siddle et al
EPI_ISL_4488203	USA/VT-CDCBI-CRSP_VE62LJ3CHZPL2O2M/2021	2021-09-13	North America	USA	Broad Institute Clinical Research Sequencing Platform	Infectious Disease Program, Broad Institute of Harvard and MIT	Siddle et al
EPI_ISL_2104396	USA/VT-CDCBI-CRSP_VEBL3R4K4TFXE3TQ/2021	2021-05-06	North America	USA	Broad Institute Clinical Research Sequencing Platform	Infectious Disease Program, Broad Institute of Harvard and MIT	Siddle et al
EPI_ISL_4096390	USA/VT-CDCBI-CRSP_VEWRESL2KDABTPTH/2021	2021-09-04	North America	USA	Broad Institute Clinical Research Sequencing Platform	Infectious Disease Program, Broad Institute of Harvard and MIT	Siddle et al
EPI_ISL_4759180	USA/VT-CDCBI-CRSP_VF25LDAZYWERZGRL/2021	2021-09-24	North America	USA	Broad Institute Clinical Research Sequencing Platform	Infectious Disease Program, Broad Institute of Harvard and MIT	Siddle et al
EPI_ISL_3938509	USA/VT-CDCBI-CRSP_VF27SRR2LMNTMNU5/2021	2021-08-28	North America	USA	Broad Institute Clinical Research Sequencing Platform	Infectious Disease Program, Broad Institute of Harvard and MIT	Siddle et al
EPI_ISL_4517912	USA/VT-CDCBI-CRSP_VHGKAGGUAQMYU3IQ/2021	2021-09-15	North America	USA	Broad Institute Clinical Research Sequencing Platform	Infectious Disease Program, Broad Institute of Harvard and MIT	Siddle et al
EPI_ISL_4305154	USA/VT-CDCBI-CRSP_VHO34ON23MLNN5Y7/2021	2021-09-09	North America	USA	Broad Institute Clinical Research Sequencing Platform	Infectious Disease Program, Broad Institute of Harvard and MIT	Siddle et al
EPI_ISL_4517320	USA/VT-CDCBI-CRSP_VIOSAWJSEINA5U6I/2021	2021-09-17	North America	USA	Broad Institute Clinical Research Sequencing Platform	Infectious Disease Program, Broad Institute of Harvard and MIT	Siddle et al
EPI_ISL_1972091	USA/VT-CDCBI-CRSP_VIPJ4DJ5KO2NK3WN/2021	2021-04-27	North America	USA	Broad Institute Clinical Research Sequencing Platform	Infectious Disease Program, Broad Institute of Harvard and MIT	Siddle et al
EPI_ISL_4096202	USA/VT-CDCBI-CRSP_VJBYPXLG5RXB3VTO/2021	2021-08-31	North America	USA	Broad Institute Clinical Research Sequencing Platform	Infectious Disease Program, Broad Institute of Harvard and MIT	Siddle et al
EPI_ISL_3914523	USA/VT-CDCBI-CRSP_VJREVF3O5AYGB4PX/2021	2021-08-25	North America	USA	Broad Institute Clinical Research Sequencing Platform	Infectious Disease Program, Broad Institute of Harvard and MIT	Siddle et al
EPI_ISL_4096206	USA/VT-CDCBI-CRSP_VKAZVIDOQZROAE4W/2021	2021-08-31	North America	USA	Broad Institute Clinical Research Sequencing Platform	Infectious Disease Program, Broad Institute of Harvard and MIT	Siddle et al
EPI_ISL_4096210	USA/VT-CDCBI-CRSP_VKX6GBBD3ZISDVWR/2021	2021-08-31	North America	USA	Broad Institute Clinical Research Sequencing Platform	Infectious Disease Program, Broad Institute of Harvard and MIT	Siddle et al
EPI_ISL_1972092	USA/VT-CDCBI-CRSP_VOJJMDP7FYTGN3UV/2021	2021-04-28	North America	USA	Broad Institute Clinical Research Sequencing Platform	Infectious Disease Program, Broad Institute of Harvard and MIT	Siddle et al
EPI_ISL_4096393	USA/VT-CDCBI-CRSP_VOOSH7AKVZ6BYK57/2021	2021-09-01	North America	USA	Broad Institute Clinical Research Sequencing Platform	Infectious Disease Program, Broad Institute of Harvard and MIT	Siddle et al
EPI_ISL_4096303	USA/VT-CDCBI-CRSP_VPJWIQNITQK2VTPD/2021	2021-09-02	North America	USA	Broad Institute Clinical Research Sequencing Platform	Infectious Disease Program, Broad Institute of Harvard and MIT	Siddle et al
EPI_ISL_2104397	USA/VT-CDCBI-CRSP_VPTDIWS2OATWQYOC/2021	2021-05-07	North America	USA	Broad Institute Clinical Research Sequencing Platform	Infectious Disease Program, Broad Institute of Harvard and MIT	Siddle et al
EPI_ISL_4517986	USA/VT-CDCBI-CRSP_VQXPT4A75SET7GJ3/2021	2021-09-17	North America	USA	Broad Institute Clinical Research Sequencing Platform	Infectious Disease Program, Broad Institute of Harvard and MIT	Siddle et al
EPI_ISL_4488442	USA/VT-CDCBI-CRSP_VRMWAUMWNK3LWCW2/2021	2021-09-12	North America	USA	Broad Institute Clinical Research Sequencing Platform	Infectious Disease Program, Broad Institute of Harvard and MIT	Siddle et al
EPI_ISL_4517914	USA/VT-CDCBI-CRSP_VRS3CVTFFLU52RQG/2021	2021-09-15	North America	USA	Broad Institute Clinical Research Sequencing Platform	Infectious Disease Program, Broad Institute of Harvard and MIT	Siddle et al
EPI_ISL_3914557	USA/VT-CDCBI-CRSP_VRYTN5ED74HRT4VY/2021	2021-08-24	North America	USA	Broad Institute Clinical Research Sequencing Platform	Infectious Disease Program, Broad Institute of Harvard and MIT	Siddle et al
EPI_ISL_4096307	USA/VT-CDCBI-CRSP_VS4W3QRBXI4LLDUW/2021	2021-09-02	North America	USA	Broad Institute Clinical Research Sequencing Platform	Infectious Disease Program, Broad Institute of Harvard and MIT	Siddle et al
EPI_ISL_4759184	USA/VT-CDCBI-CRSP_VTYPVKADK3MMIJ3X/2021	2021-09-24	North America	USA	Broad Institute Clinical Research Sequencing Platform	Infectious Disease Program, Broad Institute of Harvard and MIT	Siddle et al
EPI_ISL_4096219	USA/VT-CDCBI-CRSP_VU4KUQFFY26RAHE7/2021	2021-08-30	North America	USA	Broad Institute Clinical Research Sequencing Platform	Infectious Disease Program, Broad Institute of Harvard and MIT	Siddle et al
EPI_ISL_1972093	USA/VT-CDCBI-CRSP_VU6WSKOTAR4KYAHH/2021	2021-04-27	North America	USA	Broad Institute Clinical Research Sequencing Platform	Infectious Disease Program, Broad Institute of Harvard and MIT	Siddle et al
EPI_ISL_4517916	USA/VT-CDCBI-CRSP_VUNVUNADX76TV63B/2021	2021-09-14	North America	USA	Broad Institute Clinical Research Sequencing Platform	Infectious Disease Program, Broad Institute of Harvard and MIT	Siddle et al
EPI_ISL_3938572	USA/VT-CDCBI-CRSP_VUWXZ2D3BQDGKCAU/2021	2021-08-27	North America	USA	Broad Institute Clinical Research Sequencing Platform	Infectious Disease Program, Broad Institute of Harvard and MIT	Siddle et al
EPI_ISL_4096395	USA/VT-CDCBI-CRSP_VV4PDW22UCQY4MLU/2021	2021-09-01	North America	USA	Broad Institute Clinical Research Sequencing Platform	Infectious Disease Program, Broad Institute of Harvard and MIT	Siddle et al
EPI_ISL_1787312	USA/VT-CDCBI-CRSP_VVDCFQ44IJLM7HUA/2021	2021-04-15	North America	USA	Broad Institute Clinical Research Sequencing Platform	Infectious Disease Program, Broad Institute of Harvard and MIT	Siddle et al
EPI_ISL_2104398	USA/VT-CDCBI-CRSP_VW3YA4NUNWS2CUY2/2021	2021-05-04	North America	USA	Broad Institute Clinical Research Sequencing Platform	Infectious Disease Program, Broad Institute of Harvard and MIT	Siddle et al
EPI_ISL_1972095	USA/VT-CDCBI-CRSP_VYHFLUU4Z65WTUSH/2021	2021-04-28	North America	USA	Broad Institute Clinical Research Sequencing Platform	Infectious Disease Program, Broad Institute of Harvard and MIT	Siddle et al
EPI_ISL_4305158	USA/VT-CDCBI-CRSP_VZIJQGYF3P2ZLSAH/2021	2021-09-09	North America	USA	Broad Institute Clinical Research Sequencing Platform	Infectious Disease Program, Broad Institute of Harvard and MIT	Siddle et al
EPI_ISL_4096224	USA/VT-CDCBI-CRSP_W2IDNMDLWXAVOY5O/2021	2021-08-30	North America	USA	Broad Institute Clinical Research Sequencing Platform	Infectious Disease Program, Broad Institute of Harvard and MIT	Siddle et al
EPI_ISL_4096392	USA/VT-CDCBI-CRSP_W3NF5JOHCQFOSFIN/2021	2021-09-03	North America	USA	Broad Institute Clinical Research Sequencing Platform	Infectious Disease Program, Broad Institute of Harvard and MIT	Siddle et al
EPI_ISL_4096229	USA/VT-CDCBI-CRSP_W442KLIP5VHM3KIL/2021	2021-08-31	North America	USA	Broad Institute Clinical Research Sequencing Platform	Infectious Disease Program, Broad Institute of Harvard and MIT	Siddle et al
EPI_ISL_3914558	USA/VT-CDCBI-CRSP_W46DL4EHLWTRSZXO/2021	2021-08-24	North America	USA	Broad Institute Clinical Research Sequencing Platform	Infectious Disease Program, Broad Institute of Harvard and MIT	Siddle et al
EPI_ISL_4517918	USA/VT-CDCBI-CRSP_W5L56THC7AQIGLTD/2021	2021-09-15	North America	USA	Broad Institute Clinical Research Sequencing Platform	Infectious Disease Program, Broad Institute of Harvard and MIT	Siddle et al
EPI_ISL_4517920	USA/VT-CDCBI-CRSP_W6AVRD4OAQXXOP6P/2021	2021-09-15	North America	USA	Broad Institute Clinical Research Sequencing Platform	Infectious Disease Program, Broad Institute of Harvard and MIT	Siddle et al
EPI_ISL_1972096	USA/VT-CDCBI-CRSP_WAO7S2CIK2WGEYUE/2021	2021-04-27	North America	USA	Broad Institute Clinical Research Sequencing Platform	Infectious Disease Program, Broad Institute of Harvard and MIT	Siddle et al
EPI_ISL_4096320	USA/VT-CDCBI-CRSP_WAYGUESBPHDAFYJR/2021	2021-09-02	North America	USA	Broad Institute Clinical Research Sequencing Platform	Infectious Disease Program, Broad Institute of Harvard and MIT	Siddle et al
EPI_ISL_4096234	USA/VT-CDCBI-CRSP_WCLQVN5P53MJKZ2N/2021	2021-08-30	North America	USA	Broad Institute Clinical Research Sequencing Platform	Infectious Disease Program, Broad Institute of Harvard and MIT	Siddle et al
EPI_ISL_3914527	USA/VT-CDCBI-CRSP_WDHAUKYGUTNRSCWQ/2021	2021-08-25	North America	USA	Broad Institute Clinical Research Sequencing Platform	Infectious Disease Program, Broad Institute of Harvard and MIT	Siddle et al
EPI_ISL_4517923	USA/VT-CDCBI-CRSP_WDLESM2WHWWOXCSR/2021	2021-09-15	North America	USA	Broad Institute Clinical Research Sequencing Platform	Infectious Disease Program, Broad Institute of Harvard and MIT	Siddle et al
EPI_ISL_4517926	USA/VT-CDCBI-CRSP_WE4FHBOY6I2SXK2P/2021	2021-09-15	North America	USA	Broad Institute Clinical Research Sequencing Platform	Infectious Disease Program, Broad Institute of Harvard and MIT	Siddle et al
EPI_ISL_4517988	USA/VT-CDCBI-CRSP_WEOXCUOYHU6YVUHR/2021	2021-09-18	North America	USA	Broad Institute Clinical Research Sequencing Platform	Infectious Disease Program, Broad Institute of Harvard and MIT	Siddle et al
EPI_ISL_2104399	USA/VT-CDCBI-CRSP_WFHZQP27YXLXLHXL/2021	2021-05-04	North America	USA	Broad Institute Clinical Research Sequencing Platform	Infectious Disease Program, Broad Institute of Harvard and MIT	Siddle et al
EPI_ISL_4096394	USA/VT-CDCBI-CRSP_WFMUC7MMHFYGDIWK/2021	2021-09-04	North America	USA	Broad Institute Clinical Research Sequencing Platform	Infectious Disease Program, Broad Institute of Harvard and MIT	Siddle et al
EPI_ISL_4305160	USA/VT-CDCBI-CRSP_WFPUAFOGWSMREIJX/2021	2021-09-09	North America	USA	Broad Institute Clinical Research Sequencing Platform	Infectious Disease Program, Broad Institute of Harvard and MIT	Siddle et al
EPI_ISL_1787313	USA/VT-CDCBI-CRSP_WG3M6EXM3TAFGWQ4/2021	2021-04-16	North America	USA	Broad Institute Clinical Research Sequencing Platform	Infectious Disease Program, Broad Institute of Harvard and MIT	Siddle et al
EPI_ISL_4096238	USA/VT-CDCBI-CRSP_WGFZJW5CDCHPI4WY/2021	2021-08-31	North America	USA	Broad Institute Clinical Research Sequencing Platform	Infectious Disease Program, Broad Institute of Harvard and MIT	Siddle et al
EPI_ISL_4096241	USA/VT-CDCBI-CRSP_WIAMBP6GOUPRODDD/2021	2021-08-30	North America	USA	Broad Institute Clinical Research Sequencing Platform	Infectious Disease Program, Broad Institute of Harvard and MIT	Siddle et al
EPI_ISL_3914529	USA/VT-CDCBI-CRSP_WJ2NI5LVZT4I3QH4/2021	2021-08-25	North America	USA	Broad Institute Clinical Research Sequencing Platform	Infectious Disease Program, Broad Institute of Harvard and MIT	Siddle et al
EPI_ISL_4096252	USA/VT-CDCBI-CRSP_WKIBTSPJH2C6PEXQ/2021	2021-08-31	North America	USA	Broad Institute Clinical Research Sequencing Platform	Infectious Disease Program, Broad Institute of Harvard and MIT	Siddle et al
EPI_ISL_4517326	USA/VT-CDCBI-CRSP_WKOOQBX4ICH62HU3/2021	2021-09-17	North America	USA	Broad Institute Clinical Research Sequencing Platform	Infectious Disease Program, Broad Institute of Harvard and MIT	Siddle et al
EPI_ISL_4096396	USA/VT-CDCBI-CRSP_WMT4CHYXZ2ZWNSZV/2021	2021-09-04	North America	USA	Broad Institute Clinical Research Sequencing Platform	Infectious Disease Program, Broad Institute of Harvard and MIT	Siddle et al
EPI_ISL_4730162	USA/VT-CDCBI-CRSP_WMYFD3VIV25JL6AZ/2021	2021-09-21	North America	USA	Broad Institute Clinical Research Sequencing Platform	Infectious Disease Program, Broad Institute of Harvard and MIT	Siddle et al
EPI_ISL_4639194	USA/VT-CDCBI-CRSP_WNPKRVYRJBDAS7EV/2021	2021-09-20	North America	USA	Broad Institute Clinical Research Sequencing Platform	Infectious Disease Program, Broad Institute of Harvard and MIT	Siddle et al
EPI_ISL_4096398	USA/VT-CDCBI-CRSP_WOBH6DJ3VEQAGWEW/2021	2021-08-31	North America	USA	Broad Institute Clinical Research Sequencing Platform	Infectious Disease Program, Broad Institute of Harvard and MIT	Siddle et al
EPI_ISL_3914559	USA/VT-CDCBI-CRSP_WOG27QVHM7QO55EL/2021	2021-08-24	North America	USA	Broad Institute Clinical Research Sequencing Platform	Infectious Disease Program, Broad Institute of Harvard and MIT	Siddle et al
EPI_ISL_4096356	USA/VT-CDCBI-CRSP_WOGL5RPTHIKVBSMD/2021	2021-09-03	North America	USA	Broad Institute Clinical Research Sequencing Platform	Infectious Disease Program, Broad Institute of Harvard and MIT	Siddle et al
EPI_ISL_3914560	USA/VT-CDCBI-CRSP_WP53RIS6ZC2OKQC4/2021	2021-08-24	North America	USA	Broad Institute Clinical Research Sequencing Platform	Infectious Disease Program, Broad Institute of Harvard and MIT	Siddle et al
EPI_ISL_4096257	USA/VT-CDCBI-CRSP_WPHJCJASIQ5SMNUQ/2021	2021-08-31	North America	USA	Broad Institute Clinical Research Sequencing Platform	Infectious Disease Program, Broad Institute of Harvard and MIT	Siddle et al
EPI_ISL_4488390	USA/VT-CDCBI-CRSP_WPNGZ2TMGNOXJ73S/2021	2021-09-13	North America	USA	Broad Institute Clinical Research Sequencing Platform	Infectious Disease Program, Broad Institute of Harvard and MIT	Siddle et al
EPI_ISL_2104400	USA/VT-CDCBI-CRSP_WQVSTJFPR2URWUVW/2021	2021-05-04	North America	USA	Broad Institute Clinical Research Sequencing Platform	Infectious Disease Program, Broad Institute of Harvard and MIT	Siddle et al
EPI_ISL_4517989	USA/VT-CDCBI-CRSP_WRZ3JCECLM2TXNWR/2021	2021-09-17	North America	USA	Broad Institute Clinical Research Sequencing Platform	Infectious Disease Program, Broad Institute of Harvard and MIT	Siddle et al
EPI_ISL_4096397	USA/VT-CDCBI-CRSP_WT7TP35XOXM6O5SZ/2021	2021-09-01	North America	USA	Broad Institute Clinical Research Sequencing Platform	Infectious Disease Program, Broad Institute of Harvard and MIT	Siddle et al
EPI_ISL_2104401	USA/VT-CDCBI-CRSP_WTDN5CULVM3TDMXI/2021	2021-05-05	North America	USA	Broad Institute Clinical Research Sequencing Platform	Infectious Disease Program, Broad Institute of Harvard and MIT	Siddle et al
EPI_ISL_4730153	USA/VT-CDCBI-CRSP_WV4HW3RC2BE4ALDL/2021	2021-09-22	North America	USA	Broad Institute Clinical Research Sequencing Platform	Infectious Disease Program, Broad Institute of Harvard and MIT	Siddle et al
EPI_ISL_4517928	USA/VT-CDCBI-CRSP_WVQKUZYALDPRSULD/2021	2021-09-15	North America	USA	Broad Institute Clinical Research Sequencing Platform	Infectious Disease Program, Broad Institute of Harvard and MIT	Siddle et al
EPI_ISL_3914531	USA/VT-CDCBI-CRSP_WWJVRWPTE2UBEMCV/2021	2021-08-25	North America	USA	Broad Institute Clinical Research Sequencing Platform	Infectious Disease Program, Broad Institute of Harvard and MIT	Siddle et al
EPI_ISL_4096399	USA/VT-CDCBI-CRSP_WWLFGO46G2ORUK5H/2021	2021-09-01	North America	USA	Broad Institute Clinical Research Sequencing Platform	Infectious Disease Program, Broad Institute of Harvard and MIT	Siddle et al
EPI_ISL_4487940	USA/VT-CDCBI-CRSP_WWRH27SHOQ5W2KLO/2021	2021-09-13	North America	USA	Broad Institute Clinical Research Sequencing Platform	Infectious Disease Program, Broad Institute of Harvard and MIT	Siddle et al
EPI_ISL_4730164	USA/VT-CDCBI-CRSP_WXGYVSGVJF4ERICI/2021	2021-09-21	North America	USA	Broad Institute Clinical Research Sequencing Platform	Infectious Disease Program, Broad Institute of Harvard and MIT	Siddle et al
EPI_ISL_4096324	USA/VT-CDCBI-CRSP_WXYJZELIG4NN5X34/2021	2021-09-02	North America	USA	Broad Institute Clinical Research Sequencing Platform	Infectious Disease Program, Broad Institute of Harvard and MIT	Siddle et al
EPI_ISL_4096263	USA/VT-CDCBI-CRSP_WY5KSNVEJFSVVB4Y/2021	2021-08-30	North America	USA	Broad Institute Clinical Research Sequencing Platform	Infectious Disease Program, Broad Institute of Harvard and MIT	Siddle et al
EPI_ISL_3914533	USA/VT-CDCBI-CRSP_WYHHXJEZX5V3655Y/2021	2021-08-25	North America	USA	Broad Institute Clinical Research Sequencing Platform	Infectious Disease Program, Broad Institute of Harvard and MIT	Siddle et al
EPI_ISL_4517329	USA/VT-CDCBI-CRSP_WYVUY4ZRZLH52BVW/2021	2021-09-17	North America	USA	Broad Institute Clinical Research Sequencing Platform	Infectious Disease Program, Broad Institute of Harvard and MIT	Siddle et al
EPI_ISL_4487417	USA/VT-CDCBI-CRSP_X2QJQA7MQ3FUIRA7/2021	2021-09-13	North America	USA	Broad Institute Clinical Research Sequencing Platform	Infectious Disease Program, Broad Institute of Harvard and MIT	Siddle et al
EPI_ISL_3938576	USA/VT-CDCBI-CRSP_X2TO2COPSXMXY5WY/2021	2021-08-27	North America	USA	Broad Institute Clinical Research Sequencing Platform	Infectious Disease Program, Broad Institute of Harvard and MIT	Siddle et al
EPI_ISL_4455465	USA/VT-CDCBI-CRSP_X3FKQG7B6HII3KOQ/2021	2021-09-11	North America	USA	Broad Institute Clinical Research Sequencing Platform	Infectious Disease Program, Broad Institute of Harvard and MIT	Siddle et al
EPI_ISL_4628743	USA/VT-CDCBI-CRSP_X3LVGD5XVMJUHXFV/2021	2021-09-20	North America	USA	Broad Institute Clinical Research Sequencing Platform	Infectious Disease Program, Broad Institute of Harvard and MIT	Siddle et al
EPI_ISL_3914535	USA/VT-CDCBI-CRSP_X4MHWRFAQOH2V2YT/2021	2021-08-25	North America	USA	Broad Institute Clinical Research Sequencing Platform	Infectious Disease Program, Broad Institute of Harvard and MIT	Siddle et al
EPI_ISL_1825263	USA/VT-CDCBI-CRSP_X4UZ2LMJUY3ELZLW/2021	2021-04-24	North America	USA	Broad Institute Clinical Research Sequencing Platform	Infectious Disease Program, Broad Institute of Harvard and MIT	Siddle et al
EPI_ISL_4517932	USA/VT-CDCBI-CRSP_X54UMNCK5O52EKKF/2021	2021-09-15	North America	USA	Broad Institute Clinical Research Sequencing Platform	Infectious Disease Program, Broad Institute of Harvard and MIT	Siddle et al
EPI_ISL_3938577	USA/VT-CDCBI-CRSP_X55QR3RAU2J27U2X/2021	2021-08-27	North America	USA	Broad Institute Clinical Research Sequencing Platform	Infectious Disease Program, Broad Institute of Harvard and MIT	Siddle et al
EPI_ISL_4096359	USA/VT-CDCBI-CRSP_X5IPBPPDTM4PMFIE/2021	2021-08-31	North America	USA	Broad Institute Clinical Research Sequencing Platform	Infectious Disease Program, Broad Institute of Harvard and MIT	Siddle et al
EPI_ISL_4096362	USA/VT-CDCBI-CRSP_X5JGPAYAPXWGA4DG/2021	2021-09-03	North America	USA	Broad Institute Clinical Research Sequencing Platform	Infectious Disease Program, Broad Institute of Harvard and MIT	Siddle et al
EPI_ISL_4487882	USA/VT-CDCBI-CRSP_X6BFQZYGYTBMRLX2/2021	2021-09-12	North America	USA	Broad Institute Clinical Research Sequencing Platform	Infectious Disease Program, Broad Institute of Harvard and MIT	Siddle et al
EPI_ISL_4096400	USA/VT-CDCBI-CRSP_X6H5QFLZDKJ2RO7J/2021	2021-09-04	North America	USA	Broad Institute Clinical Research Sequencing Platform	Infectious Disease Program, Broad Institute of Harvard and MIT	Siddle et al
EPI_ISL_4096266	USA/VT-CDCBI-CRSP_X6O27XSR3XQKCF6U/2021	2021-08-30	North America	USA	Broad Institute Clinical Research Sequencing Platform	Infectious Disease Program, Broad Institute of Harvard and MIT	Siddle et al
EPI_ISL_4639202	USA/VT-CDCBI-CRSP_X7BLCTR2S6UBQ2QC/2021	2021-09-20	North America	USA	Broad Institute Clinical Research Sequencing Platform	Infectious Disease Program, Broad Institute of Harvard and MIT	Siddle et al
EPI_ISL_4096401	USA/VT-CDCBI-CRSP_X7KKQT3VWT4O4XS6/2021	2021-09-01	North America	USA	Broad Institute Clinical Research Sequencing Platform	Infectious Disease Program, Broad Institute of Harvard and MIT	Siddle et al
EPI_ISL_4730167	USA/VT-CDCBI-CRSP_X7MMQ57MIWTGEKH7/2021	2021-09-21	North America	USA	Broad Institute Clinical Research Sequencing Platform	Infectious Disease Program, Broad Institute of Harvard and MIT	Siddle et al
EPI_ISL_4286915	USA/VT-CDCBI-CRSP_XA2F7MT7DDVKN436/2021	2021-09-07	North America	USA	Broad Institute Clinical Research Sequencing Platform	Infectious Disease Program, Broad Institute of Harvard and MIT	Siddle et al
EPI_ISL_4096271	USA/VT-CDCBI-CRSP_XAUTHGDD3WXVTTM5/2021	2021-08-30	North America	USA	Broad Institute Clinical Research Sequencing Platform	Infectious Disease Program, Broad Institute of Harvard and MIT	Siddle et al
EPI_ISL_4096402	USA/VT-CDCBI-CRSP_XBCKW2WLY32PG6UF/2021	2021-09-04	North America	USA	Broad Institute Clinical Research Sequencing Platform	Infectious Disease Program, Broad Institute of Harvard and MIT	Siddle et al
EPI_ISL_4286916	USA/VT-CDCBI-CRSP_XCBS7Y5HXHY74DP7/2021	2021-09-08	North America	USA	Broad Institute Clinical Research Sequencing Platform	Infectious Disease Program, Broad Institute of Harvard and MIT	Siddle et al
EPI_ISL_3938511	USA/VT-CDCBI-CRSP_XCCVXEN74ZUJJVM6/2021	2021-08-28	North America	USA	Broad Institute Clinical Research Sequencing Platform	Infectious Disease Program, Broad Institute of Harvard and MIT	Siddle et al
EPI_ISL_4730158	USA/VT-CDCBI-CRSP_XCJV4RMXUF4YDMZN/2021	2021-09-20	North America	USA	Broad Institute Clinical Research Sequencing Platform	Infectious Disease Program, Broad Institute of Harvard and MIT	Siddle et al
EPI_ISL_4305164	USA/VT-CDCBI-CRSP_XCQEPNUI475BHYCG/2021	2021-09-10	North America	USA	Broad Institute Clinical Research Sequencing Platform	Infectious Disease Program, Broad Institute of Harvard and MIT	Siddle et al
EPI_ISL_4305166	USA/VT-CDCBI-CRSP_XD2WTNTO3JPUD3QV/2021	2021-09-09	North America	USA	Broad Institute Clinical Research Sequencing Platform	Infectious Disease Program, Broad Institute of Harvard and MIT	Siddle et al
EPI_ISL_2104403	USA/VT-CDCBI-CRSP_XDC4NSSZ5TXEWZC2/2021	2021-05-08	North America	USA	Broad Institute Clinical Research Sequencing Platform	Infectious Disease Program, Broad Institute of Harvard and MIT	Siddle et al
EPI_ISL_4286885	USA/VT-CDCBI-CRSP_XDZDNZFEDA3ZOFDX/2021	2021-09-07	North America	USA	Broad Institute Clinical Research Sequencing Platform	Infectious Disease Program, Broad Institute of Harvard and MIT	Siddle et al
EPI_ISL_4517990	USA/VT-CDCBI-CRSP_XDZLZGSH2BYZKJB2/2021	2021-09-16	North America	USA	Broad Institute Clinical Research Sequencing Platform	Infectious Disease Program, Broad Institute of Harvard and MIT	Siddle et al
EPI_ISL_4517934	USA/VT-CDCBI-CRSP_XGIJELNJTDEIE2PJ/2021	2021-09-15	North America	USA	Broad Institute Clinical Research Sequencing Platform	Infectious Disease Program, Broad Institute of Harvard and MIT	Siddle et al
EPI_ISL_4096328	USA/VT-CDCBI-CRSP_XGVR7L6YDVXVYLZQ/2021	2021-09-02	North America	USA	Broad Institute Clinical Research Sequencing Platform	Infectious Disease Program, Broad Institute of Harvard and MIT	Siddle et al
EPI_ISL_4096404	USA/VT-CDCBI-CRSP_XIGLDUZDMF2S56UE/2021	2021-09-04	North America	USA	Broad Institute Clinical Research Sequencing Platform	Infectious Disease Program, Broad Institute of Harvard and MIT	Siddle et al
EPI_ISL_4096406	USA/VT-CDCBI-CRSP_XIW2ULLTJKBXES22/2021	2021-09-04	North America	USA	Broad Institute Clinical Research Sequencing Platform	Infectious Disease Program, Broad Institute of Harvard and MIT	Siddle et al
EPI_ISL_3946112	USA/VT-CDCBI-CRSP_XJM2L2ICPZZPQFXD/2021	2021-08-29	North America	USA	Broad Institute Clinical Research Sequencing Platform	Infectious Disease Program, Broad Institute of Harvard and MIT	Siddle et al
EPI_ISL_4628744	USA/VT-CDCBI-CRSP_XJS4HURKGNPEDKFF/2021	2021-09-18	North America	USA	Broad Institute Clinical Research Sequencing Platform	Infectious Disease Program, Broad Institute of Harvard and MIT	Siddle et al
EPI_ISL_1787314	USA/VT-CDCBI-CRSP_XJZRJVTQHJ5B6NHJ/2021	2021-04-16	North America	USA	Broad Institute Clinical Research Sequencing Platform	Infectious Disease Program, Broad Institute of Harvard and MIT	Siddle et al
EPI_ISL_1787315	USA/VT-CDCBI-CRSP_XK6IXXIVPL7WJXBJ/2021	2021-04-16	North America	USA	Broad Institute Clinical Research Sequencing Platform	Infectious Disease Program, Broad Institute of Harvard and MIT	Siddle et al
EPI_ISL_3938513	USA/VT-CDCBI-CRSP_XLPIGYCMILB77GUE/2021	2021-08-26	North America	USA	Broad Institute Clinical Research Sequencing Platform	Infectious Disease Program, Broad Institute of Harvard and MIT	Siddle et al
EPI_ISL_4517991	USA/VT-CDCBI-CRSP_XM4BNWLEH2RJ222L/2021	2021-09-17	North America	USA	Broad Institute Clinical Research Sequencing Platform	Infectious Disease Program, Broad Institute of Harvard and MIT	Siddle et al
EPI_ISL_4517936	USA/VT-CDCBI-CRSP_XMAHWJ3IXIXCTNLQ/2021	2021-09-14	North America	USA	Broad Institute Clinical Research Sequencing Platform	Infectious Disease Program, Broad Institute of Harvard and MIT	Siddle et al
EPI_ISL_2104404	USA/VT-CDCBI-CRSP_XMFVWRVIYAWYCDSY/2021	2021-05-05	North America	USA	Broad Institute Clinical Research Sequencing Platform	Infectious Disease Program, Broad Institute of Harvard and MIT	Siddle et al
EPI_ISL_4286918	USA/VT-CDCBI-CRSP_XN72JPHQ2OUQ52S6/2021	2021-09-07	North America	USA	Broad Institute Clinical Research Sequencing Platform	Infectious Disease Program, Broad Institute of Harvard and MIT	Siddle et al
EPI_ISL_3946113	USA/VT-CDCBI-CRSP_XNZQMYYQYY3UXEOT/2021	2021-08-29	North America	USA	Broad Institute Clinical Research Sequencing Platform	Infectious Disease Program, Broad Institute of Harvard and MIT	Siddle et al
EPI_ISL_4639207	USA/VT-CDCBI-CRSP_XOYDYQHHLHJEZBBM/2021	2021-09-20	North America	USA	Broad Institute Clinical Research Sequencing Platform	Infectious Disease Program, Broad Institute of Harvard and MIT	Siddle et al
EPI_ISL_1825514	USA/VT-CDCBI-CRSP_XQCALTDDQYM6DWX4/2021	2021-04-22	North America	USA	Broad Institute Clinical Research Sequencing Platform	Infectious Disease Program, Broad Institute of Harvard and MIT	Siddle et al
EPI_ISL_3914539	USA/VT-CDCBI-CRSP_XRHNBGLT3LWSMJLR/2021	2021-08-25	North America	USA	Broad Institute Clinical Research Sequencing Platform	Infectious Disease Program, Broad Institute of Harvard and MIT	Siddle et al
EPI_ISL_4286919	USA/VT-CDCBI-CRSP_XTMF7X7V6JFWKSLF/2021	2021-09-07	North America	USA	Broad Institute Clinical Research Sequencing Platform	Infectious Disease Program, Broad Institute of Harvard and MIT	Siddle et al
EPI_ISL_4639213	USA/VT-CDCBI-CRSP_XV3AUCDVO3YMVRW4/2021	2021-09-20	North America	USA	Broad Institute Clinical Research Sequencing Platform	Infectious Disease Program, Broad Institute of Harvard and MIT	Siddle et al
EPI_ISL_4286920	USA/VT-CDCBI-CRSP_XXN5IG2LBD4OPN42/2021	2021-09-07	North America	USA	Broad Institute Clinical Research Sequencing Platform	Infectious Disease Program, Broad Institute of Harvard and MIT	Siddle et al
EPI_ISL_4517938	USA/VT-CDCBI-CRSP_XY2W76NAGMQHF74Y/2021	2021-09-14	North America	USA	Broad Institute Clinical Research Sequencing Platform	Infectious Disease Program, Broad Institute of Harvard and MIT	Siddle et al
EPI_ISL_3938579	USA/VT-CDCBI-CRSP_XYBAW7XPXPQ2VWIE/2021	2021-08-26	North America	USA	Broad Institute Clinical Research Sequencing Platform	Infectious Disease Program, Broad Institute of Harvard and MIT	Siddle et al
EPI_ISL_4639219	USA/VT-CDCBI-CRSP_XYT7AIB7BDCAEETD/2021	2021-09-20	North America	USA	Broad Institute Clinical Research Sequencing Platform	Infectious Disease Program, Broad Institute of Harvard and MIT	Siddle et al
EPI_ISL_4517940	USA/VT-CDCBI-CRSP_XYXS6OXLJ3H5MRRY/2021	2021-09-15	North America	USA	Broad Institute Clinical Research Sequencing Platform	Infectious Disease Program, Broad Institute of Harvard and MIT	Siddle et al
EPI_ISL_1972099	USA/VT-CDCBI-CRSP_Y2OEPNBDFQQVCJVY/2021	2021-04-29	North America	USA	Broad Institute Clinical Research Sequencing Platform	Infectious Disease Program, Broad Institute of Harvard and MIT	Siddle et al
EPI_ISL_4517942	USA/VT-CDCBI-CRSP_Y2YXSOANWDJ3E3TD/2021	2021-09-15	North America	USA	Broad Institute Clinical Research Sequencing Platform	Infectious Disease Program, Broad Institute of Harvard and MIT	Siddle et al
EPI_ISL_4286921	USA/VT-CDCBI-CRSP_Y3MJOBHQ5VLJUY65/2021	2021-09-07	North America	USA	Broad Institute Clinical Research Sequencing Platform	Infectious Disease Program, Broad Institute of Harvard and MIT	Siddle et al
EPI_ISL_4517992	USA/VT-CDCBI-CRSP_Y3TWQ4RXO7LQH5O4/2021	2021-09-18	North America	USA	Broad Institute Clinical Research Sequencing Platform	Infectious Disease Program, Broad Institute of Harvard and MIT	Siddle et al
EPI_ISL_4286350	USA/VT-CDCBI-CRSP_Y42HHFXDKEVJWIS4/2021	2021-09-06	North America	USA	Broad Institute Clinical Research Sequencing Platform	Infectious Disease Program, Broad Institute of Harvard and MIT	Siddle et al
EPI_ISL_2096773	USA/VT-CDCBI-CRSP_Y43GYW42V7LAGWKI/2021	2021-05-03	North America	USA	Broad Institute Clinical Research Sequencing Platform	Infectious Disease Program, Broad Institute of Harvard and MIT	Siddle et al
EPI_ISL_4096276	USA/VT-CDCBI-CRSP_Y57A7D5IPCZLLTYF/2021	2021-08-31	North America	USA	Broad Institute Clinical Research Sequencing Platform	Infectious Disease Program, Broad Institute of Harvard and MIT	Siddle et al
EPI_ISL_3938514	USA/VT-CDCBI-CRSP_Y5ICATEOOXTIHFM6/2021	2021-08-28	North America	USA	Broad Institute Clinical Research Sequencing Platform	Infectious Disease Program, Broad Institute of Harvard and MIT	Siddle et al
EPI_ISL_4096330	USA/VT-CDCBI-CRSP_Y5QNMQ5WV4BOQJ24/2021	2021-09-02	North America	USA	Broad Institute Clinical Research Sequencing Platform	Infectious Disease Program, Broad Institute of Harvard and MIT	Siddle et al
EPI_ISL_4304549	USA/VT-CDCBI-CRSP_Y6ULCC5OQ6CH2TWQ/2021	2021-09-08	North America	USA	Broad Institute Clinical Research Sequencing Platform	Infectious Disease Program, Broad Institute of Harvard and MIT	Siddle et al
EPI_ISL_4488183	USA/VT-CDCBI-CRSP_Y6XEYE6KYMKBNSPV/2021	2021-09-13	North America	USA	Broad Institute Clinical Research Sequencing Platform	Infectious Disease Program, Broad Institute of Harvard and MIT	Siddle et al
EPI_ISL_4730168	USA/VT-CDCBI-CRSP_Y7IOCO62ZK37RBK4/2021	2021-09-21	North America	USA	Broad Institute Clinical Research Sequencing Platform	Infectious Disease Program, Broad Institute of Harvard and MIT	Siddle et al
EPI_ISL_4730169	USA/VT-CDCBI-CRSP_YAVNMK45XVEVZAAQ/2021	2021-09-21	North America	USA	Broad Institute Clinical Research Sequencing Platform	Infectious Disease Program, Broad Institute of Harvard and MIT	Siddle et al
EPI_ISL_4096282	USA/VT-CDCBI-CRSP_YB4EZ6RGBC6WPCDG/2021	2021-08-31	North America	USA	Broad Institute Clinical Research Sequencing Platform	Infectious Disease Program, Broad Institute of Harvard and MIT	Siddle et al
EPI_ISL_3914561	USA/VT-CDCBI-CRSP_YB6KJ6VPMC4J4DM7/2021	2021-08-24	North America	USA	Broad Institute Clinical Research Sequencing Platform	Infectious Disease Program, Broad Institute of Harvard and MIT	Siddle et al
EPI_ISL_4730170	USA/VT-CDCBI-CRSP_YCDFM2DMF4NFFMAD/2021	2021-09-21	North America	USA	Broad Institute Clinical Research Sequencing Platform	Infectious Disease Program, Broad Institute of Harvard and MIT	Siddle et al
EPI_ISL_3914541	USA/VT-CDCBI-CRSP_YCLLSAHKVEZU43ZV/2021	2021-08-25	North America	USA	Broad Institute Clinical Research Sequencing Platform	Infectious Disease Program, Broad Institute of Harvard and MIT	Siddle et al
EPI_ISL_2104405	USA/VT-CDCBI-CRSP_YCS4SVQ7HM7DFL3I/2021	2021-05-07	North America	USA	Broad Institute Clinical Research Sequencing Platform	Infectious Disease Program, Broad Institute of Harvard and MIT	Siddle et al
EPI_ISL_4517946	USA/VT-CDCBI-CRSP_YCZXZSMIU2JC52IC/2021	2021-09-15	North America	USA	Broad Institute Clinical Research Sequencing Platform	Infectious Disease Program, Broad Institute of Harvard and MIT	Siddle et al
EPI_ISL_1918990	USA/VT-CDCBI-CRSP_YDYT6GG3UYQBGIQG/2021	2021-04-22	North America	USA	Broad Institute Clinical Research Sequencing Platform	Infectious Disease Program, Broad Institute of Harvard and MIT	Siddle et al
EPI_ISL_4517993	USA/VT-CDCBI-CRSP_YEG74OCJPPQ53B27/2021	2021-09-18	North America	USA	Broad Institute Clinical Research Sequencing Platform	Infectious Disease Program, Broad Institute of Harvard and MIT	Siddle et al
EPI_ISL_4517948	USA/VT-CDCBI-CRSP_YEMKKYFKYE2GD3OF/2021	2021-09-15	North America	USA	Broad Institute Clinical Research Sequencing Platform	Infectious Disease Program, Broad Institute of Harvard and MIT	Siddle et al
EPI_ISL_4304551	USA/VT-CDCBI-CRSP_YFJ2RXSLKFKMXZ5Q/2021	2021-09-08	North America	USA	Broad Institute Clinical Research Sequencing Platform	Infectious Disease Program, Broad Institute of Harvard and MIT	Siddle et al
EPI_ISL_3914562	USA/VT-CDCBI-CRSP_YHYW7JGG4KG7I73P/2021	2021-08-24	North America	USA	Broad Institute Clinical Research Sequencing Platform	Infectious Disease Program, Broad Institute of Harvard and MIT	Siddle et al
EPI_ISL_4096288	USA/VT-CDCBI-CRSP_YIQYDM6YEIDRUP2M/2021	2021-08-30	North America	USA	Broad Institute Clinical Research Sequencing Platform	Infectious Disease Program, Broad Institute of Harvard and MIT	Siddle et al
EPI_ISL_4517331	USA/VT-CDCBI-CRSP_YJPSLUKNQ75DXWOY/2021	2021-09-17	North America	USA	Broad Institute Clinical Research Sequencing Platform	Infectious Disease Program, Broad Institute of Harvard and MIT	Siddle et al
EPI_ISL_3946114	USA/VT-CDCBI-CRSP_YLOSW4MOR2L5GKJN/2021	2021-08-29	North America	USA	Broad Institute Clinical Research Sequencing Platform	Infectious Disease Program, Broad Institute of Harvard and MIT	Siddle et al
EPI_ISL_4730161	USA/VT-CDCBI-CRSP_YLRATH6ZTATRRAZP/2021	2021-09-22	North America	USA	Broad Institute Clinical Research Sequencing Platform	Infectious Disease Program, Broad Institute of Harvard and MIT	Siddle et al
EPI_ISL_4286922	USA/VT-CDCBI-CRSP_YMF2RBZDOQ4HO47G/2021	2021-09-08	North America	USA	Broad Institute Clinical Research Sequencing Platform	Infectious Disease Program, Broad Institute of Harvard and MIT	Siddle et al
EPI_ISL_3938515	USA/VT-CDCBI-CRSP_YMJ4JIY55US2RHLJ/2021	2021-08-28	North America	USA	Broad Institute Clinical Research Sequencing Platform	Infectious Disease Program, Broad Institute of Harvard and MIT	Siddle et al
EPI_ISL_4639220	USA/VT-CDCBI-CRSP_YNI2Z2MDT5TNJHYP/2021	2021-09-20	North America	USA	Broad Institute Clinical Research Sequencing Platform	Infectious Disease Program, Broad Institute of Harvard and MIT	Siddle et al
EPI_ISL_4517952	USA/VT-CDCBI-CRSP_YNJNJLJFHTAWKDBX/2021	2021-09-15	North America	USA	Broad Institute Clinical Research Sequencing Platform	Infectious Disease Program, Broad Institute of Harvard and MIT	Siddle et al
EPI_ISL_3938518	USA/VT-CDCBI-CRSP_YNOKPCVV7MVDELPT/2021	2021-08-28	North America	USA	Broad Institute Clinical Research Sequencing Platform	Infectious Disease Program, Broad Institute of Harvard and MIT	Siddle et al
EPI_ISL_4730163	USA/VT-CDCBI-CRSP_YNUPBCFP3Z57PUEN/2021	2021-09-22	North America	USA	Broad Institute Clinical Research Sequencing Platform	Infectious Disease Program, Broad Institute of Harvard and MIT	Siddle et al
EPI_ISL_4096334	USA/VT-CDCBI-CRSP_YO5BSYHA7XFRJLD7/2021	2021-09-02	North America	USA	Broad Institute Clinical Research Sequencing Platform	Infectious Disease Program, Broad Institute of Harvard and MIT	Siddle et al
EPI_ISL_4286891	USA/VT-CDCBI-CRSP_YO6YGSIU3NC7L735/2021	2021-09-07	North America	USA	Broad Institute Clinical Research Sequencing Platform	Infectious Disease Program, Broad Institute of Harvard and MIT	Siddle et al
EPI_ISL_4517954	USA/VT-CDCBI-CRSP_YQU5FBMF35XHXFEE/2021	2021-09-14	North America	USA	Broad Institute Clinical Research Sequencing Platform	Infectious Disease Program, Broad Institute of Harvard and MIT	Siddle et al
EPI_ISL_3914543	USA/VT-CDCBI-CRSP_YQWYHC6EN7GAF4DU/2021	2021-08-25	North America	USA	Broad Institute Clinical Research Sequencing Platform	Infectious Disease Program, Broad Institute of Harvard and MIT	Siddle et al
EPI_ISL_4305168	USA/VT-CDCBI-CRSP_YR26GNQMX4ZXXPU2/2021	2021-09-09	North America	USA	Broad Institute Clinical Research Sequencing Platform	Infectious Disease Program, Broad Institute of Harvard and MIT	Siddle et al
EPI_ISL_3914545	USA/VT-CDCBI-CRSP_YRQBGZ5NJYIGYTP7/2021	2021-08-25	North America	USA	Broad Institute Clinical Research Sequencing Platform	Infectious Disease Program, Broad Institute of Harvard and MIT	Siddle et al
EPI_ISL_4096367	USA/VT-CDCBI-CRSP_YS4N7DYJB5OFWWJB/2021	2021-09-03	North America	USA	Broad Institute Clinical Research Sequencing Platform	Infectious Disease Program, Broad Institute of Harvard and MIT	Siddle et al
EPI_ISL_1972100	USA/VT-CDCBI-CRSP_YSGI65RQQZ3LBCKP/2021	2021-04-29	North America	USA	Broad Institute Clinical Research Sequencing Platform	Infectious Disease Program, Broad Institute of Harvard and MIT	Siddle et al
EPI_ISL_4304553	USA/VT-CDCBI-CRSP_YTCWVM2MHA736KZR/2021	2021-09-08	North America	USA	Broad Institute Clinical Research Sequencing Platform	Infectious Disease Program, Broad Institute of Harvard and MIT	Siddle et al
EPI_ISL_4487282	USA/VT-CDCBI-CRSP_YTH7IXX6AIBHRE5R/2021	2021-09-13	North America	USA	Broad Institute Clinical Research Sequencing Platform	Infectious Disease Program, Broad Institute of Harvard and MIT	Siddle et al
EPI_ISL_4305171	USA/VT-CDCBI-CRSP_YU4WZOBVJTMF6ZC2/2021	2021-09-10	North America	USA	Broad Institute Clinical Research Sequencing Platform	Infectious Disease Program, Broad Institute of Harvard and MIT	Siddle et al
EPI_ISL_4488102	USA/VT-CDCBI-CRSP_YUZT4IOC243Q57QO/2021	2021-09-13	North America	USA	Broad Institute Clinical Research Sequencing Platform	Infectious Disease Program, Broad Institute of Harvard and MIT	Siddle et al
EPI_ISL_4286923	USA/VT-CDCBI-CRSP_YV3PUVGFR3XOGPH7/2021	2021-09-07	North America	USA	Broad Institute Clinical Research Sequencing Platform	Infectious Disease Program, Broad Institute of Harvard and MIT	Siddle et al
EPI_ISL_4517958	USA/VT-CDCBI-CRSP_YV7DYKOJFVIWIZBE/2021	2021-09-15	North America	USA	Broad Institute Clinical Research Sequencing Platform	Infectious Disease Program, Broad Institute of Harvard and MIT	Siddle et al
EPI_ISL_3938520	USA/VT-CDCBI-CRSP_YVL6RSXACRL3NEOS/2021	2021-08-26	North America	USA	Broad Institute Clinical Research Sequencing Platform	Infectious Disease Program, Broad Institute of Harvard and MIT	Siddle et al
EPI_ISL_4096338	USA/VT-CDCBI-CRSP_YWKZWFGI72Y4XU2D/2021	2021-09-01	North America	USA	Broad Institute Clinical Research Sequencing Platform	Infectious Disease Program, Broad Institute of Harvard and MIT	Siddle et al
EPI_ISL_4096293	USA/VT-CDCBI-CRSP_YWOPPC6UM6HQLQFH/2021	2021-08-30	North America	USA	Broad Institute Clinical Research Sequencing Platform	Infectious Disease Program, Broad Institute of Harvard and MIT	Siddle et al
EPI_ISL_4096403	USA/VT-CDCBI-CRSP_YWXBZVKFDLWKTJBA/2021	2021-09-01	North America	USA	Broad Institute Clinical Research Sequencing Platform	Infectious Disease Program, Broad Institute of Harvard and MIT	Siddle et al
EPI_ISL_4286893	USA/VT-CDCBI-CRSP_YXGTETQ3SJLTJTS3/2021	2021-09-07	North America	USA	Broad Institute Clinical Research Sequencing Platform	Infectious Disease Program, Broad Institute of Harvard and MIT	Siddle et al
EPI_ISL_4517338	USA/VT-CDCBI-CRSP_YXOHRBULYIGG76IP/2021	2021-09-17	North America	USA	Broad Institute Clinical Research Sequencing Platform	Infectious Disease Program, Broad Institute of Harvard and MIT	Siddle et al
EPI_ISL_3938522	USA/VT-CDCBI-CRSP_YXTXWUV4WSGTQK5S/2021	2021-08-28	North America	USA	Broad Institute Clinical Research Sequencing Platform	Infectious Disease Program, Broad Institute of Harvard and MIT	Siddle et al
EPI_ISL_3946115	USA/VT-CDCBI-CRSP_YY27TPQ4CWT5FYBV/2021	2021-08-29	North America	USA	Broad Institute Clinical Research Sequencing Platform	Infectious Disease Program, Broad Institute of Harvard and MIT	Siddle et al
EPI_ISL_4286924	USA/VT-CDCBI-CRSP_YYBKW5ENIFDYPPGI/2021	2021-09-07	North America	USA	Broad Institute Clinical Research Sequencing Platform	Infectious Disease Program, Broad Institute of Harvard and MIT	Siddle et al
EPI_ISL_4304555	USA/VT-CDCBI-CRSP_YZ52ORNHQ6YJORX2/2021	2021-09-08	North America	USA	Broad Institute Clinical Research Sequencing Platform	Infectious Disease Program, Broad Institute of Harvard and MIT	Siddle et al
EPI_ISL_2104407	USA/VT-CDCBI-CRSP_Z2KDSP3GD4YKECOD/2021	2021-05-06	North America	USA	Broad Institute Clinical Research Sequencing Platform	Infectious Disease Program, Broad Institute of Harvard and MIT	Siddle et al
EPI_ISL_1972101	USA/VT-CDCBI-CRSP_Z4LXW5C5UPDRMC7W/2021	2021-04-27	North America	USA	Broad Institute Clinical Research Sequencing Platform	Infectious Disease Program, Broad Institute of Harvard and MIT	Siddle et al
EPI_ISL_4730173	USA/VT-CDCBI-CRSP_Z54CBTTYT35TATKP/2021	2021-09-21	North America	USA	Broad Institute Clinical Research Sequencing Platform	Infectious Disease Program, Broad Institute of Harvard and MIT	Siddle et al
EPI_ISL_4286895	USA/VT-CDCBI-CRSP_Z5OXLFRCNHKOOKAM/2021	2021-09-07	North America	USA	Broad Institute Clinical Research Sequencing Platform	Infectious Disease Program, Broad Institute of Harvard and MIT	Siddle et al
EPI_ISL_4286925	USA/VT-CDCBI-CRSP_Z6TL2WEAJ6BEIEI5/2021	2021-09-07	North America	USA	Broad Institute Clinical Research Sequencing Platform	Infectious Disease Program, Broad Institute of Harvard and MIT	Siddle et al
EPI_ISL_4096298	USA/VT-CDCBI-CRSP_Z7TDIAILXISH2YKQ/2021	2021-08-30	North America	USA	Broad Institute Clinical Research Sequencing Platform	Infectious Disease Program, Broad Institute of Harvard and MIT	Siddle et al
EPI_ISL_3938583	USA/VT-CDCBI-CRSP_ZBD2QLYQBOJXYOLB/2021	2021-08-27	North America	USA	Broad Institute Clinical Research Sequencing Platform	Infectious Disease Program, Broad Institute of Harvard and MIT	Siddle et al
EPI_ISL_4730165	USA/VT-CDCBI-CRSP_ZBDNAWLQYTMWYKBW/2021	2021-09-22	North America	USA	Broad Institute Clinical Research Sequencing Platform	Infectious Disease Program, Broad Institute of Harvard and MIT	Siddle et al
EPI_ISL_4517962	USA/VT-CDCBI-CRSP_ZBT5U5LCEWY24YQI/2021	2021-09-15	North America	USA	Broad Institute Clinical Research Sequencing Platform	Infectious Disease Program, Broad Institute of Harvard and MIT	Siddle et al
EPI_ISL_3938526	USA/VT-CDCBI-CRSP_ZC42FCE5L6JM4LDH/2021	2021-08-28	North America	USA	Broad Institute Clinical Research Sequencing Platform	Infectious Disease Program, Broad Institute of Harvard and MIT	Siddle et al
EPI_ISL_4517964	USA/VT-CDCBI-CRSP_ZDC5ZMX3BJQ33TMC/2021	2021-09-15	North America	USA	Broad Institute Clinical Research Sequencing Platform	Infectious Disease Program, Broad Institute of Harvard and MIT	Siddle et al
EPI_ISL_2104409	USA/VT-CDCBI-CRSP_ZDLN2RRRSSLJVTM2/2021	2021-05-05	North America	USA	Broad Institute Clinical Research Sequencing Platform	Infectious Disease Program, Broad Institute of Harvard and MIT	Siddle et al
EPI_ISL_4730174	USA/VT-CDCBI-CRSP_ZEMYZNQDR6SWUZIK/2021	2021-09-22	North America	USA	Broad Institute Clinical Research Sequencing Platform	Infectious Disease Program, Broad Institute of Harvard and MIT	Siddle et al
EPI_ISL_4286897	USA/VT-CDCBI-CRSP_ZEOV6XUL7Y2WU4OC/2021	2021-09-05	North America	USA	Broad Institute Clinical Research Sequencing Platform	Infectious Disease Program, Broad Institute of Harvard and MIT	Siddle et al
EPI_ISL_4517994	USA/VT-CDCBI-CRSP_ZFGZF5W3CVKSVAE2/2021	2021-09-18	North America	USA	Broad Institute Clinical Research Sequencing Platform	Infectious Disease Program, Broad Institute of Harvard and MIT	Siddle et al
EPI_ISL_4286899	USA/VT-CDCBI-CRSP_ZGMELKTI3CJDAABX/2021	2021-09-05	North America	USA	Broad Institute Clinical Research Sequencing Platform	Infectious Disease Program, Broad Institute of Harvard and MIT	Siddle et al
EPI_ISL_4286926	USA/VT-CDCBI-CRSP_ZH5DJGK7R56CJ6PZ/2021	2021-09-07	North America	USA	Broad Institute Clinical Research Sequencing Platform	Infectious Disease Program, Broad Institute of Harvard and MIT	Siddle et al
EPI_ISL_4455469	USA/VT-CDCBI-CRSP_ZH6TUJPW273MNY3S/2021	2021-09-11	North America	USA	Broad Institute Clinical Research Sequencing Platform	Infectious Disease Program, Broad Institute of Harvard and MIT	Siddle et al
EPI_ISL_3914563	USA/VT-CDCBI-CRSP_ZHBJMZDHYPW4M637/2021	2021-08-24	North America	USA	Broad Institute Clinical Research Sequencing Platform	Infectious Disease Program, Broad Institute of Harvard and MIT	Siddle et al
EPI_ISL_4759199	USA/VT-CDCBI-CRSP_ZIT65CRVKISBDSNC/2021	2021-09-24	North America	USA	Broad Institute Clinical Research Sequencing Platform	Infectious Disease Program, Broad Institute of Harvard and MIT	Siddle et al
EPI_ISL_4096407	USA/VT-CDCBI-CRSP_ZJ7LAG7FJRYXTYZN/2021	2021-09-03	North America	USA	Broad Institute Clinical Research Sequencing Platform	Infectious Disease Program, Broad Institute of Harvard and MIT	Siddle et al
EPI_ISL_4730175	USA/VT-CDCBI-CRSP_ZJAFRCBAB7V5ZY5Y/2021	2021-09-22	North America	USA	Broad Institute Clinical Research Sequencing Platform	Infectious Disease Program, Broad Institute of Harvard and MIT	Siddle et al
EPI_ISL_4455471	USA/VT-CDCBI-CRSP_ZKCUCJI6RILKGKUI/2021	2021-09-12	North America	USA	Broad Institute Clinical Research Sequencing Platform	Infectious Disease Program, Broad Institute of Harvard and MIT	Siddle et al
EPI_ISL_4730177	USA/VT-CDCBI-CRSP_ZLH2URYQ3WJ7HSV2/2021	2021-09-21	North America	USA	Broad Institute Clinical Research Sequencing Platform	Infectious Disease Program, Broad Institute of Harvard and MIT	Siddle et al
EPI_ISL_3914564	USA/VT-CDCBI-CRSP_ZLLCE7RIOUHXO6XP/2021	2021-08-24	North America	USA	Broad Institute Clinical Research Sequencing Platform	Infectious Disease Program, Broad Institute of Harvard and MIT	Siddle et al
EPI_ISL_4730178	USA/VT-CDCBI-CRSP_ZLWZV734CIRR4FXC/2021	2021-09-21	North America	USA	Broad Institute Clinical Research Sequencing Platform	Infectious Disease Program, Broad Institute of Harvard and MIT	Siddle et al
EPI_ISL_4730179	USA/VT-CDCBI-CRSP_ZM2HTHD3ZRBNWQJN/2021	2021-09-21	North America	USA	Broad Institute Clinical Research Sequencing Platform	Infectious Disease Program, Broad Institute of Harvard and MIT	Siddle et al
EPI_ISL_3914548	USA/VT-CDCBI-CRSP_ZMS42VNPWHFYFEV2/2021	2021-08-25	North America	USA	Broad Institute Clinical Research Sequencing Platform	Infectious Disease Program, Broad Institute of Harvard and MIT	Siddle et al
EPI_ISL_4096405	USA/VT-CDCBI-CRSP_ZMTWIQFVFIHWLFMZ/2021	2021-09-01	North America	USA	Broad Institute Clinical Research Sequencing Platform	Infectious Disease Program, Broad Institute of Harvard and MIT	Siddle et al
EPI_ISL_4488125	USA/VT-CDCBI-CRSP_ZNGHGWTOEYVHYTK4/2021	2021-09-13	North America	USA	Broad Institute Clinical Research Sequencing Platform	Infectious Disease Program, Broad Institute of Harvard and MIT	Siddle et al
EPI_ISL_2104410	USA/VT-CDCBI-CRSP_ZNPDKRHEGGUS6BWI/2021	2021-05-07	North America	USA	Broad Institute Clinical Research Sequencing Platform	Infectious Disease Program, Broad Institute of Harvard and MIT	Siddle et al
EPI_ISL_3938584	USA/VT-CDCBI-CRSP_ZNQ7EVSEMWRIJMIL/2021	2021-08-26	North America	USA	Broad Institute Clinical Research Sequencing Platform	Infectious Disease Program, Broad Institute of Harvard and MIT	Siddle et al
EPI_ISL_4730180	USA/VT-CDCBI-CRSP_ZOAAHCCNCEGTGQNJ/2021	2021-09-21	North America	USA	Broad Institute Clinical Research Sequencing Platform	Infectious Disease Program, Broad Institute of Harvard and MIT	Siddle et al
EPI_ISL_4487546	USA/VT-CDCBI-CRSP_ZQDPWGHNJXQMQBXG/2021	2021-09-13	North America	USA	Broad Institute Clinical Research Sequencing Platform	Infectious Disease Program, Broad Institute of Harvard and MIT	Siddle et al
EPI_ISL_4286901	USA/VT-CDCBI-CRSP_ZQHZJVC55T4LZZYT/2021	2021-09-07	North America	USA	Broad Institute Clinical Research Sequencing Platform	Infectious Disease Program, Broad Institute of Harvard and MIT	Siddle et al
EPI_ISL_3938585	USA/VT-CDCBI-CRSP_ZRARHJQ6FCJTCHYF/2021	2021-08-26	North America	USA	Broad Institute Clinical Research Sequencing Platform	Infectious Disease Program, Broad Institute of Harvard and MIT	Siddle et al
EPI_ISL_4096302	USA/VT-CDCBI-CRSP_ZSHEXP2PGNH7B2Z6/2021	2021-08-30	North America	USA	Broad Institute Clinical Research Sequencing Platform	Infectious Disease Program, Broad Institute of Harvard and MIT	Siddle et al
EPI_ISL_2312490	USA/VT-CDCBI-CRSP_ZSM2XXDAF4KSAK3E/2021	2021-05-20	North America	USA	Broad Institute Clinical Research Sequencing Platform	Infectious Disease Program, Broad Institute of Harvard and MIT	Siddle et al
EPI_ISL_4517340	USA/VT-CDCBI-CRSP_ZTDBE4LABR7VIWM6/2021	2021-09-17	North America	USA	Broad Institute Clinical Research Sequencing Platform	Infectious Disease Program, Broad Institute of Harvard and MIT	Siddle et al
EPI_ISL_4455473	USA/VT-CDCBI-CRSP_ZUPWIEVJHNNAWSV7/2021	2021-09-11	North America	USA	Broad Institute Clinical Research Sequencing Platform	Infectious Disease Program, Broad Institute of Harvard and MIT	Siddle et al
EPI_ISL_4517966	USA/VT-CDCBI-CRSP_ZV2MJA3XPBXSJFBR/2021	2021-09-14	North America	USA	Broad Institute Clinical Research Sequencing Platform	Infectious Disease Program, Broad Institute of Harvard and MIT	Siddle et al
EPI_ISL_4096306	USA/VT-CDCBI-CRSP_ZXLU24JHPJ7GY74P/2021	2021-08-31	North America	USA	Broad Institute Clinical Research Sequencing Platform	Infectious Disease Program, Broad Institute of Harvard and MIT	Siddle et al
EPI_ISL_3938586	USA/VT-CDCBI-CRSP_ZXTKIFZMCHMQFSSD/2021	2021-08-27	North America	USA	Broad Institute Clinical Research Sequencing Platform	Infectious Disease Program, Broad Institute of Harvard and MIT	Siddle et al
EPI_ISL_4759208	USA/VT-CDCBI-CRSP_ZXZ73U6Z7NDESA36/2021	2021-09-23	North America	USA	Broad Institute Clinical Research Sequencing Platform	Infectious Disease Program, Broad Institute of Harvard and MIT	Siddle et al
EPI_ISL_4517970	USA/VT-CDCBI-CRSP_ZYBXTK27ENDWG6OW/2021	2021-09-15	North America	USA	Broad Institute Clinical Research Sequencing Platform	Infectious Disease Program, Broad Institute of Harvard and MIT	Siddle et al
EPI_ISL_4286927	USA/VT-CDCBI-CRSP_ZYCFDCV5TPVXGICL/2021	2021-09-07	North America	USA	Broad Institute Clinical Research Sequencing Platform	Infectious Disease Program, Broad Institute of Harvard and MIT	Siddle et al
EPI_ISL_3914550	USA/VT-CDCBI-CRSP_ZYJQRMP3WE3CERBW/2021	2021-08-25	North America	USA	Broad Institute Clinical Research Sequencing Platform	Infectious Disease Program, Broad Institute of Harvard and MIT	Siddle et al
EPI_ISL_3914565	USA/VT-CDCBI-CRSP_ZYPUNMHTC4W4UF6P/2021	2021-08-24	North America	USA	Broad Institute Clinical Research Sequencing Platform	Infectious Disease Program, Broad Institute of Harvard and MIT	Siddle et al
EPI_ISL_4286928	USA/VT-CDCBI-CRSP_ZZD2QFDKUU6VWS7F/2021	2021-09-06	North America	USA	Broad Institute Clinical Research Sequencing Platform	Infectious Disease Program, Broad Institute of Harvard and MIT	Siddle et al
EPI_ISL_4096310	USA/VT-CDCBI-CRSP_ZZGSV2CLMFQWR7AN/2021	2021-08-31	North America	USA	Broad Institute Clinical Research Sequencing Platform	Infectious Disease Program, Broad Institute of Harvard and MIT	Siddle et al
EPI_ISL_4730182	USA/VT-CDCBI-CRSP_ZZUQ7V62UPSGZULX/2021	2021-09-21	North America	USA	Broad Institute Clinical Research Sequencing Platform	Infectious Disease Program, Broad Institute of Harvard and MIT	Siddle et al
EPI_ISL_1825480	USA/VT-CDCBI-CRSP_ZZWA27MENXNZUYH5/2021	2021-04-22	North America	USA	Broad Institute Clinical Research Sequencing Platform	Infectious Disease Program, Broad Institute of Harvard and MIT	Siddle et al
EPI_ISL_1233352	USA/VT-MASPHL-02121/2021	2021-02-19	North America	USA	Massachusetts State Public Health Laboratory	Massachusetts State Public Health Laboratory	Andrew Lang et al
EPI_ISL_1503485	USA/VT-MASPHL-02204/2021	2021-02-24	North America	USA	Massachusetts State Public Health Laboratory	Massachusetts State Public Health Laboratory	Andrew Lang et al
EPI_ISL_1503555	USA/VT-MASPHL-02285/2021	2021-03-03	North America	USA	Massachusetts State Public Health Laboratory	Massachusetts State Public Health Laboratory	Andrew Lang et al
EPI_ISL_1503560	USA/VT-MASPHL-02292/2021	2021-03-05	North America	USA	Massachusetts State Public Health Laboratory	Massachusetts State Public Health Laboratory	Andrew Lang et al
EPI_ISL_1503654	USA/VT-MASPHL-02382/2021	2021-03-10	North America	USA	Massachusetts State Public Health Laboratory	Massachusetts State Public Health Laboratory	Andrew Lang et al
EPI_ISL_1503772	USA/VT-MASPHL-02594/2021	2021-03-16	North America	USA	Massachusetts State Public Health Laboratory	Massachusetts State Public Health Laboratory	Andrew Lang et al
EPI_ISL_1503773	USA/VT-MASPHL-02602/2021	2021-03-13	North America	USA	Massachusetts State Public Health Laboratory	Massachusetts State Public Health Laboratory	Andrew Lang et al
EPI_ISL_1503776	USA/VT-MASPHL-02606/2021	2021-03-15	North America	USA	Massachusetts State Public Health Laboratory	Massachusetts State Public Health Laboratory	Andrew Lang et al
EPI_ISL_1503785	USA/VT-MASPHL-02615/2021	2021-03-10	North America	USA	Massachusetts State Public Health Laboratory	Massachusetts State Public Health Laboratory	Andrew Lang et al
EPI_ISL_1527229	USA/VT-MASPHL-02718/2021	2021-03-19	North America	USA	Massachusetts State Public Health Laboratory	Massachusetts State Public Health Laboratory	Andrew Lang et al
EPI_ISL_1527230	USA/VT-MASPHL-02721/2021	2021-03-18	North America	USA	Massachusetts State Public Health Laboratory	Massachusetts State Public Health Laboratory	Andrew Lang et al
EPI_ISL_1527232	USA/VT-MASPHL-02722/2021	2021-03-18	North America	USA	Massachusetts State Public Health Laboratory	Massachusetts State Public Health Laboratory	Andrew Lang et al
EPI_ISL_1527234	USA/VT-MASPHL-02731/2021	2021-03-17	North America	USA	Massachusetts State Public Health Laboratory	Massachusetts State Public Health Laboratory	Andrew Lang et al
EPI_ISL_1527194	USA/VT-MASPHL-02732/2021	2021-03-24	North America	USA	Massachusetts State Public Health Laboratory	Massachusetts State Public Health Laboratory	Andrew Lang et al
EPI_ISL_1527195	USA/VT-MASPHL-02740/2021	2021-03-22	North America	USA	Massachusetts State Public Health Laboratory	Massachusetts State Public Health Laboratory	Andrew Lang et al
EPI_ISL_1527235	USA/VT-MASPHL-02742/2021	2021-03-20	North America	USA	Massachusetts State Public Health Laboratory	Massachusetts State Public Health Laboratory	Andrew Lang et al
EPI_ISL_1527196	USA/VT-MASPHL-02747/2021	2021-03-19	North America	USA	Massachusetts State Public Health Laboratory	Massachusetts State Public Health Laboratory	Andrew Lang et al
EPI_ISL_1527199	USA/VT-MASPHL-02752/2021	2021-03-18	North America	USA	Massachusetts State Public Health Laboratory	Massachusetts State Public Health Laboratory	Andrew Lang et al
EPI_ISL_1624635	USA/VT-MASPHL-03085/2021	2021-03-29	North America	USA	Massachusetts State Public Health Laboratory	Massachusetts State Public Health Laboratory	Andrew Lang et al
EPI_ISL_1624636	USA/VT-MASPHL-03086/2021	2021-03-12	North America	USA	Massachusetts State Public Health Laboratory	Massachusetts State Public Health Laboratory	Andrew Lang et al
EPI_ISL_1710661	USA/VT-MASPHL-03245/2021	2021-03-24	North America	USA	Massachusetts State Public Health Laboratory	Massachusetts State Public Health Laboratory	Andrew Lang et al
EPI_ISL_1710647	USA/VT-MASPHL-03255/2021	2021-04-04	North America	USA	Massachusetts State Public Health Laboratory	Massachusetts State Public Health Laboratory	Andrew Lang et al
EPI_ISL_1710657	USA/VT-MASPHL-03258/2021	2021-04-04	North America	USA	Massachusetts State Public Health Laboratory	Massachusetts State Public Health Laboratory	Andrew Lang et al
EPI_ISL_2008311	USA/VT-MASPHL-03536/2021	2021-04-09	North America	USA	Massachusetts State Public Health Laboratory	Massachusetts State Public Health Laboratory	Andrew Lang et al
EPI_ISL_2229791	USA/VT-MASPHL-03736/2021	2021-05-04	North America	USA	Massachusetts State Public Health Laboratory	Massachusetts State Public Health Laboratory	Andrew Lang et al
EPI_ISL_2400253	USA/VT-MASPHL-03779/2021	2021-05-07	North America	USA	Massachusetts State Public Health Laboratory	Massachusetts State Public Health Laboratory	Andrew Lang et al
EPI_ISL_2400254	USA/VT-MASPHL-03780/2021	2021-05-10	North America	USA	Massachusetts State Public Health Laboratory	Massachusetts State Public Health Laboratory	Andrew Lang et al
EPI_ISL_2400256	USA/VT-MASPHL-03782/2021	2021-05-07	North America	USA	Massachusetts State Public Health Laboratory	Massachusetts State Public Health Laboratory	Andrew Lang et al
EPI_ISL_2400257	USA/VT-MASPHL-03783/2021	2021-05-07	North America	USA	Massachusetts State Public Health Laboratory	Massachusetts State Public Health Laboratory	Andrew Lang et al
EPI_ISL_2400258	USA/VT-MASPHL-03784/2021	2021-05-07	North America	USA	Massachusetts State Public Health Laboratory	Massachusetts State Public Health Laboratory	Andrew Lang et al
EPI_ISL_2400259	USA/VT-MASPHL-03785/2021	2021-05-03	North America	USA	Massachusetts State Public Health Laboratory	Massachusetts State Public Health Laboratory	Andrew Lang et al
EPI_ISL_2400261	USA/VT-MASPHL-03787/2021	2021-05-11	North America	USA	Massachusetts State Public Health Laboratory	Massachusetts State Public Health Laboratory	Andrew Lang et al
EPI_ISL_2483774	USA/VT-MASPHL-03791/2021	2021-05-07	North America	USA	Massachusetts State Public Health Laboratory	Massachusetts State Public Health Laboratory	Andrew Lang et al
EPI_ISL_854976	USA/VT-QDX-3008/2021	2021-01-05	North America	USA	Quest Diagnostics	Quest Diagnostics	Rosenthal et al
EPI_ISL_855185	USA/VT-QDX-3155/2021	2021-01-06	North America	USA	Quest Diagnostics	Quest Diagnostics	Rosenthal et al
EPI_ISL_907074	USA/VT-QDX-3660/2021	2021-01-05	North America	USA	Infectious Diseases, Quest Diagnostics	Infectious Diseases, Quest Diagnostics	Rosenthal et al
EPI_ISL_1379956	USA/VT-UW-019M1510/2021	2021-01-19	North America	USA	University of Vermont Medical Center	UW Virology Lab	Pavitra Roychoudhury et al
EPI_ISL_1379957	USA/VT-UW-020M1213/2021	2021-01-20	North America	USA	University of Vermont Medical Center	UW Virology Lab	Pavitra Roychoudhury et al
EPI_ISL_1380499	USA/VT-UW-023M0367/2021	2021-01-23	North America	USA	University of Vermont Medical Center	UW Virology Lab	Pavitra Roychoudhury et al
EPI_ISL_491004	USA/VT-UW-MAYO49/2020	2020-03-23	North America	USA	Mayo Clinic Laboratories	UW Virology Lab	Pavitra Roychoudhury et al
EPI_ISL_4755995	USA/WA-531-1721016933/2021	2021-08-25	North America	USA	VA Puget Sound Health Care System	Boise VA Medical Center	Mark Holodniy on behalf of VA SEQFORCE et al
EPI_ISL_4755998	USA/WA-531-1721016934/2021	2021-08-26	North America	USA	VA Puget Sound Health Care System	Boise VA Medical Center	Mark Holodniy on behalf of VA SEQFORCE et al
EPI_ISL_4756002	USA/WA-531-1721016935/2021	2021-08-31	North America	USA	VA Puget Sound Health Care System	VA Boise Medical Center	Mark Holodniy on behalf of VA SEQFORCE et al
EPI_ISL_4756005	USA/WA-531-1721016936/2021	2021-08-31	North America	USA	VA Puget Sound Health Care System	VA Boise Medical Center	Mark Holodniy on behalf of VA SEQFORCE et al
EPI_ISL_4756007	USA/WA-531-1721016937/2021	2021-08-31	North America	USA	VA Puget Sound Health Care System	VA Boise Medical Center	Mark Holodniy on behalf of VA SEQFORCE et al
EPI_ISL_4756011	USA/WA-531-1721016938/2021	2021-08-31	North America	USA	VA Puget Sound Health Care System	VA Boise Medical Center	Mark Holodniy on behalf of VA SEQFORCE et al
EPI_ISL_4756012	USA/WA-531-1721016939/2021	2021-08-31	North America	USA	VA Puget Sound Health Care System	VA Boise Medical Center	Mark Holodniy on behalf of VA SEQFORCE et al
EPI_ISL_4756015	USA/WA-531-1721017834/2021	2021-09-01	North America	USA	VA Puget Sound Health Care System	Boise VA Medical Center	Mark Holodniy on behalf of VA SEQFORCE et al
EPI_ISL_4756018	USA/WA-531-1721017835/2021	2021-09-01	North America	USA	VA Puget Sound Health Care System	Boise VA Medical Center	Mark Holodniy on behalf of VA SEQFORCE et al
EPI_ISL_4756020	USA/WA-531-1721017837/2021	2021-09-02	North America	USA	VA Puget Sound Health Care System	Boise VA Medical Center	Mark Holodniy on behalf of VA SEQFORCE et al
EPI_ISL_4756025	USA/WA-531-1721017838/2021	2021-09-08	North America	USA	VA Puget Sound Health Care System	Boise VA Medical Center	Mark Holodniy on behalf of VA SEQFORCE et al
EPI_ISL_4756026	USA/WA-531-1721017839/2021	2021-09-05	North America	USA	VA Puget Sound Health Care System	Boise VA Medical Center	Mark Holodniy on behalf of VA SEQFORCE et al
EPI_ISL_4756029	USA/WA-531-1721017840/2021	2021-09-03	North America	USA	VA Puget Sound Health Care System	Boise VA Medical Center	Mark Holodniy on behalf of VA SEQFORCE et al
EPI_ISL_4756030	USA/WA-531-1721017841/2021	2021-09-03	North America	USA	VA Puget Sound Health Care System	Boise VA Medical Center	Mark Holodniy on behalf of VA SEQFORCE et al
EPI_ISL_4756038	USA/WA-531-1721017843/2021	2021-09-06	North America	USA	VA Puget Sound Health Care System	Boise VA Medical Center	Mark Holodniy on behalf of VA SEQFORCE et al
EPI_ISL_4756040	USA/WA-531-1721017844/2021	2021-09-06	North America	USA	VA Puget Sound Health Care System	Boise VA Medical Center	Mark Holodniy on behalf of VA SEQFORCE et al
EPI_ISL_4756043	USA/WA-531-1721017845/2021	2021-09-07	North America	USA	VA Puget Sound Health Care System	Boise VA Medical Center	Mark Holodniy on behalf of VA SEQFORCE et al
EPI_ISL_1159701	USA/WA-AG-10073193/2021	2021-01-21	North America	USA	Atlas Genomics	Atlas Genomics	Michael Kalnoski et al
EPI_ISL_1159702	USA/WA-AG-10077940/2021	2021-01-26	North America	USA	Atlas Genomics	Atlas Genomics	Michael Kalnoski et al
EPI_ISL_1159705	USA/WA-AG-10087551/2021	2021-02-05	North America	USA	Atlas Genomics	Atlas Genomics	Michael Kalnoski et al
EPI_ISL_1159707	USA/WA-AG-10093571/2021	2021-02-10	North America	USA	Atlas Genomics	Atlas Genomics	Michael Kalnoski et al
EPI_ISL_1159708	USA/WA-AG-10093589/2021	2021-02-10	North America	USA	Atlas Genomics	Atlas Genomics	Michael Kalnoski et al
EPI_ISL_1159709	USA/WA-AG-10093590/2021	2021-02-10	North America	USA	Atlas Genomics	Atlas Genomics	Michael Kalnoski et al
EPI_ISL_1159710	USA/WA-AG-10093591/2021	2021-02-10	North America	USA	Atlas Genomics	Atlas Genomics	Michael Kalnoski et al
EPI_ISL_1159711	USA/WA-AG-10093592/2021	2021-02-10	North America	USA	Atlas Genomics	Atlas Genomics	Michael Kalnoski et al
EPI_ISL_1159712	USA/WA-AG-10093594/2021	2021-02-10	North America	USA	Atlas Genomics	Atlas Genomics	Michael Kalnoski et al
EPI_ISL_1159714	USA/WA-AG-10093596/2021	2021-02-10	North America	USA	Atlas Genomics	Atlas Genomics	Michael Kalnoski et al
EPI_ISL_1159715	USA/WA-AG-10093597/2021	2021-02-10	North America	USA	Atlas Genomics	Atlas Genomics	Michael Kalnoski et al
EPI_ISL_1159716	USA/WA-AG-10093598/2021	2021-02-10	North America	USA	Atlas Genomics	Atlas Genomics	Michael Kalnoski et al
EPI_ISL_1159717	USA/WA-AG-10093599/2021	2021-02-10	North America	USA	Atlas Genomics	Atlas Genomics	Michael Kalnoski et al
EPI_ISL_1159719	USA/WA-AG-10093601/2021	2021-02-10	North America	USA	Atlas Genomics	Atlas Genomics	Michael Kalnoski et al
EPI_ISL_1159720	USA/WA-AG-10093602/2021	2021-02-10	North America	USA	Atlas Genomics	Atlas Genomics	Michael Kalnoski et al
EPI_ISL_1159703	USA/WA-AG-10093605/2021	2021-02-10	North America	USA	Atlas Genomics	Atlas Genomics	Michael Kalnoski et al
EPI_ISL_1159721	USA/WA-AG-10093608/2021	2021-02-10	North America	USA	Atlas Genomics	Atlas Genomics	Michael Kalnoski et al
EPI_ISL_1159722	USA/WA-AG-10095842/2021	2021-02-15	North America	USA	Atlas Genomics	Atlas Genomics	Michael Kalnoski et al
EPI_ISL_1159723	USA/WA-AG-10096118/2021	2021-02-16	North America	USA	Atlas Genomics	Atlas Genomics	Michael Kalnoski et al
EPI_ISL_1159725	USA/WA-AG-10103025/2021	2021-02-23	North America	USA	Atlas Genomics	Atlas Genomics	Michael Kalnoski et al
EPI_ISL_1273381	USA/WA-AG-10106323/2021	2021-02-27	North America	USA	Atlas Genomics	Atlas Genomics	Michael Kalnoski et al
EPI_ISL_1255416	USA/WA-AG-10107512/2021	2021-03-02	North America	USA	Atlas Genomics	Atlas Genomics	Michael Kalnoski et al
EPI_ISL_1255417	USA/WA-AG-10109826/2021	2021-03-04	North America	USA	Atlas Genomics	Atlas Genomics	Michael Kalnoski et al
EPI_ISL_1273379	USA/WA-AG-10110393/2021	2021-03-05	North America	USA	Atlas Genomics	Atlas Genomics	Michael Kalnoski et al
EPI_ISL_1255418	USA/WA-AG-10110485/2021	2021-03-05	North America	USA	Atlas Genomics	Atlas Genomics	Michael Kalnoski et al
EPI_ISL_1255419	USA/WA-AG-10111729/2021	2021-03-08	North America	USA	Atlas Genomics	Atlas Genomics	Michael Kalnoski et al
EPI_ISL_1255421	USA/WA-AG-10112513/2021	2021-03-09	North America	USA	Atlas Genomics	Atlas Genomics	Michael Kalnoski et al
EPI_ISL_1255420	USA/WA-AG-10112514/2021	2021-03-09	North America	USA	Atlas Genomics	Atlas Genomics	Michael Kalnoski et al
EPI_ISL_1273380	USA/WA-AG-10112607/2021	2021-03-09	North America	USA	Atlas Genomics	Atlas Genomics	Michael Kalnoski et al
EPI_ISL_1255422	USA/WA-AG-10113088/2021	2021-03-09	North America	USA	Atlas Genomics	Atlas Genomics	Michael Kalnoski et al
EPI_ISL_1255423	USA/WA-AG-10114157/2021	2021-03-10	North America	USA	Atlas Genomics	Atlas Genomics	Michael Kalnoski et al
EPI_ISL_4091026	USA/WA-ASU13842/2021	2021-09-01	North America	USA	Arizona State University	Arizona State University	Ajeet Bains et al
EPI_ISL_4410390	USA/WA-ASU14552/2021	2021-09-08	North America	USA	Arizona State University	Arizona State University	Ajeet Bains et al
EPI_ISL_4410431	USA/WA-ASU14596/2021	2021-09-08	North America	USA	Arizona State University	Arizona State University	Ajeet Bains et al
EPI_ISL_4469415	USA/WA-ASU14984/2021	2021-09-13	North America	USA	Arizona State University	Arizona State University	Ajeet Bains et al
EPI_ISL_2473377	USA/WA-Altius-ALTCOV-22OJNG3LE7RKBBA7/2021	2021-05-10	North America	USA	State Testing Facility	Altius Institute for Biomedical Research	Daniel Bates et al
EPI_ISL_2800438	USA/WA-Altius-ALTCOV-22RB2MG77KLRM5TK/2021	2021-05-20	North America	USA	State Testing Facility	Altius Institute for Biomedical Research	Daniel Bates et al
EPI_ISL_2377955	USA/WA-Altius-ALTCOV-23ILYPNAGYJLKPQA/2021	2021-04-26	North America	USA	State Testing Facility	Altius Institute for Biomedical Research	Daniel Bates et al
EPI_ISL_2473643	USA/WA-Altius-ALTCOV-23WAYFU4JZTUOJXJ/2021	2021-05-04	North America	USA	State Testing Facility	Altius Institute for Biomedical Research	Daniel Bates et al
EPI_ISL_2473589	USA/WA-Altius-ALTCOV-245L7GADNIF3LVFX/2021	2021-05-03	North America	USA	State Testing Facility	Altius Institute for Biomedical Research	Daniel Bates et al
EPI_ISL_2378277	USA/WA-Altius-ALTCOV-24Y35KRCPF7ZODRJ/2021	2021-04-14	North America	USA	State Testing Facility	Altius Institute for Biomedical Research	Daniel Bates et al
EPI_ISL_2378141	USA/WA-Altius-ALTCOV-25B5WLNGYKEDY4DV/2021	2021-04-29	North America	USA	State Testing Facility	Altius Institute for Biomedical Research	Daniel Bates et al
EPI_ISL_2378311	USA/WA-Altius-ALTCOV-25JSS3TAOLMTFEHQ/2021	2021-04-14	North America	USA	State Testing Facility	Altius Institute for Biomedical Research	Daniel Bates et al
EPI_ISL_2473488	USA/WA-Altius-ALTCOV-25KLC6FZRLHFZMEA/2021	2021-05-17	North America	USA	State Testing Facility	Altius Institute for Biomedical Research	Daniel Bates et al
EPI_ISL_2800474	USA/WA-Altius-ALTCOV-25UDHC233BVZ5GGC/2021	2021-05-25	North America	USA	State Testing Facility	Altius Institute for Biomedical Research	Daniel Bates et al
EPI_ISL_2473513	USA/WA-Altius-ALTCOV-265BABA5KU63O6FD/2021	2021-05-18	North America	USA	State Testing Facility	Altius Institute for Biomedical Research	Daniel Bates et al
EPI_ISL_2378353	USA/WA-Altius-ALTCOV-26OVXEACJNEHO4TW/2021	2021-04-14	North America	USA	State Testing Facility	Altius Institute for Biomedical Research	Daniel Bates et al
EPI_ISL_2473142	USA/WA-Altius-ALTCOV-27Q7DGYZYNCG3WQZ/2021	2021-04-27	North America	USA	State Testing Facility	Altius Institute for Biomedical Research	Daniel Bates et al
EPI_ISL_2473260	USA/WA-Altius-ALTCOV-2A4XDTZ4KPDQJQQS/2021	2021-04-29	North America	USA	State Testing Facility	Altius Institute for Biomedical Research	Daniel Bates et al
EPI_ISL_3050008	USA/WA-Altius-ALTCOV-2AC4AXZR7TFQKQTV/2021	2021-06-18	North America	USA	State Testing Facility	Altius Institute for Biomedical Research	Daniel Bates et al
EPI_ISL_2473211	USA/WA-Altius-ALTCOV-2ATK4OCVEKRQZAB5/2021	2021-04-29	North America	USA	State Testing Facility	Altius Institute for Biomedical Research	Daniel Bates et al
EPI_ISL_2377958	USA/WA-Altius-ALTCOV-2ATMM4WBRFU7VXX2/2021	2021-04-27	North America	USA	State Testing Facility	Altius Institute for Biomedical Research	Daniel Bates et al
EPI_ISL_2473016	USA/WA-Altius-ALTCOV-2B64AZBRM24SQ6TN/2021	2021-05-03	North America	USA	State Testing Facility	Altius Institute for Biomedical Research	Daniel Bates et al
EPI_ISL_2378350	USA/WA-Altius-ALTCOV-2B6YAVWDCYH32DS4/2021	2021-04-15	North America	USA	State Testing Facility	Altius Institute for Biomedical Research	Daniel Bates et al
EPI_ISL_2800627	USA/WA-Altius-ALTCOV-2BFL57ZZUUKUIFRL/2021	2021-06-02	North America	USA	State Testing Facility	Altius Institute for Biomedical Research	Daniel Bates et al
EPI_ISL_2473568	USA/WA-Altius-ALTCOV-2CAMBIARJKU45MAL/2021	2021-05-04	North America	USA	State Testing Facility	Altius Institute for Biomedical Research	Daniel Bates et al
EPI_ISL_2473344	USA/WA-Altius-ALTCOV-2CTU2XHQAC5KUSAE/2021	2021-05-13	North America	USA	State Testing Facility	Altius Institute for Biomedical Research	Daniel Bates et al
EPI_ISL_2378423	USA/WA-Altius-ALTCOV-2D4BM5W2HYFU6KSM/2021	2021-04-26	North America	USA	State Testing Facility	Altius Institute for Biomedical Research	Daniel Bates et al
EPI_ISL_2378397	USA/WA-Altius-ALTCOV-2EKJNZKVVIR64HSV/2021	2021-04-21	North America	USA	State Testing Facility	Altius Institute for Biomedical Research	Daniel Bates et al
EPI_ISL_2473117	USA/WA-Altius-ALTCOV-2EKMFMZ7WS3LLZTO/2021	2021-04-27	North America	USA	State Testing Facility	Altius Institute for Biomedical Research	Daniel Bates et al
EPI_ISL_2472972	USA/WA-Altius-ALTCOV-2FJYGKYZHDZAFCE6/2021	2021-04-20	North America	USA	State Testing Facility	Altius Institute for Biomedical Research	Daniel Bates et al
EPI_ISL_3050090	USA/WA-Altius-ALTCOV-2FXD3MCJS3CCSQEK/2021	2021-06-21	North America	USA	State Testing Facility	Altius Institute for Biomedical Research	Daniel Bates et al
EPI_ISL_2472949	USA/WA-Altius-ALTCOV-2FY6MLMTEPTST5XP/2021	2021-04-20	North America	USA	State Testing Facility	Altius Institute for Biomedical Research	Daniel Bates et al
EPI_ISL_2473608	USA/WA-Altius-ALTCOV-2GGX3X6B2UA2SCQP/2021	2021-05-04	North America	USA	State Testing Facility	Altius Institute for Biomedical Research	Daniel Bates et al
EPI_ISL_2378454	USA/WA-Altius-ALTCOV-2HCX2L6K6SWW2HD2/2021	2021-04-16	North America	USA	State Testing Facility	Altius Institute for Biomedical Research	Daniel Bates et al
EPI_ISL_2378116	USA/WA-Altius-ALTCOV-2IAYPLMWXSOE6XQO/2021	2021-04-17	North America	USA	State Testing Facility	Altius Institute for Biomedical Research	Daniel Bates et al
EPI_ISL_2800626	USA/WA-Altius-ALTCOV-2J4UEXYMOZIOLRDX/2021	2021-06-02	North America	USA	State Testing Facility	Altius Institute for Biomedical Research	Daniel Bates et al
EPI_ISL_2378627	USA/WA-Altius-ALTCOV-2JQJ2BDXDOAQUNDC/2021	2021-05-07	North America	USA	State Testing Facility	Altius Institute for Biomedical Research	Daniel Bates et al
EPI_ISL_2473552	USA/WA-Altius-ALTCOV-2JTAYJ7EUDKDXLQY/2021	2021-05-17	North America	USA	State Testing Facility	Altius Institute for Biomedical Research	Daniel Bates et al
EPI_ISL_2800384	USA/WA-Altius-ALTCOV-2K4BJFKXM4GXJSEL/2021	2021-04-22	North America	USA	State Testing Facility	Altius Institute for Biomedical Research	Daniel Bates et al
EPI_ISL_2800428	USA/WA-Altius-ALTCOV-2KBQID4A44DJ2KAK/2021	2021-05-22	North America	USA	State Testing Facility	Altius Institute for Biomedical Research	Daniel Bates et al
EPI_ISL_2378536	USA/WA-Altius-ALTCOV-2KFFMT4PNJMJYEU4/2021	2021-04-16	North America	USA	State Testing Facility	Altius Institute for Biomedical Research	Daniel Bates et al
EPI_ISL_3050101	USA/WA-Altius-ALTCOV-2KTWENSCTAAKJWSR/2021	2021-06-21	North America	USA	State Testing Facility	Altius Institute for Biomedical Research	Daniel Bates et al
EPI_ISL_2378026	USA/WA-Altius-ALTCOV-2LYB2VMVO2RZTSSK/2021	2021-04-22	North America	USA	State Testing Facility	Altius Institute for Biomedical Research	Daniel Bates et al
EPI_ISL_2473137	USA/WA-Altius-ALTCOV-2M65BBPBN4ZEI3BG/2021	2021-04-27	North America	USA	State Testing Facility	Altius Institute for Biomedical Research	Daniel Bates et al
EPI_ISL_3050044	USA/WA-Altius-ALTCOV-2MGZ7K73FGDK23H6/2021	2021-06-21	North America	USA	State Testing Facility	Altius Institute for Biomedical Research	Daniel Bates et al
EPI_ISL_2378165	USA/WA-Altius-ALTCOV-2MXCIKS4TMC4EEUH/2021	2021-04-30	North America	USA	State Testing Facility	Altius Institute for Biomedical Research	Daniel Bates et al
EPI_ISL_2378546	USA/WA-Altius-ALTCOV-2N4KIKBSWZHNIDQH/2021	2021-05-07	North America	USA	State Testing Facility	Altius Institute for Biomedical Research	Daniel Bates et al
EPI_ISL_2473257	USA/WA-Altius-ALTCOV-2N5HSDMO3VJYHLT6/2021	2021-04-29	North America	USA	State Testing Facility	Altius Institute for Biomedical Research	Daniel Bates et al
EPI_ISL_2800383	USA/WA-Altius-ALTCOV-2N64XNYB3VAKHIRA/2021	2021-04-13	North America	USA	State Testing Facility	Altius Institute for Biomedical Research	Daniel Bates et al
EPI_ISL_2378035	USA/WA-Altius-ALTCOV-2NYGWFZTZT6WUGH4/2021	2021-04-30	North America	USA	State Testing Facility	Altius Institute for Biomedical Research	Daniel Bates et al
EPI_ISL_3050007	USA/WA-Altius-ALTCOV-2O2G2AHCSFMIWTBG/2021	2021-06-17	North America	USA	State Testing Facility	Altius Institute for Biomedical Research	Daniel Bates et al
EPI_ISL_2473432	USA/WA-Altius-ALTCOV-2OG3UTXMMEW4QNGJ/2021	2021-05-12	North America	USA	State Testing Facility	Altius Institute for Biomedical Research	Daniel Bates et al
EPI_ISL_2800413	USA/WA-Altius-ALTCOV-2PETI4HWCVGC4BDP/2021	2021-06-01	North America	USA	State Testing Facility	Altius Institute for Biomedical Research	Daniel Bates et al
EPI_ISL_2378434	USA/WA-Altius-ALTCOV-2PPTNQNDLOZV4LHS/2021	2021-04-26	North America	USA	State Testing Facility	Altius Institute for Biomedical Research	Daniel Bates et al
EPI_ISL_2473287	USA/WA-Altius-ALTCOV-2PVQIAJWEAM6TKBY/2021	2021-05-13	North America	USA	State Testing Facility	Altius Institute for Biomedical Research	Daniel Bates et al
EPI_ISL_2378605	USA/WA-Altius-ALTCOV-2Q3AVWWSPTUZKRGN/2021	2021-05-07	North America	USA	State Testing Facility	Altius Institute for Biomedical Research	Daniel Bates et al
EPI_ISL_2473226	USA/WA-Altius-ALTCOV-2QW4MR45UBZ2JHVA/2021	2021-04-28	North America	USA	State Testing Facility	Altius Institute for Biomedical Research	Daniel Bates et al
EPI_ISL_2800481	USA/WA-Altius-ALTCOV-2QYIAWUL3XE24HSW/2021	2021-05-26	North America	USA	State Testing Facility	Altius Institute for Biomedical Research	Daniel Bates et al
EPI_ISL_2376478	USA/WA-Altius-ALTCOV-2RB4AGVOSDCAE6DZ/2021	2021-04-19	North America	USA	State Testing Facility	Altius Institute for Biomedical Research	Daniel Bates et al
EPI_ISL_2376510	USA/WA-Altius-ALTCOV-2SEQN2KMCCL6IVSD/2021	2021-04-19	North America	USA	State Testing Facility	Altius Institute for Biomedical Research	Daniel Bates et al
EPI_ISL_2473495	USA/WA-Altius-ALTCOV-2SRPW5GIFGGLYWA2/2021	2021-05-17	North America	USA	State Testing Facility	Altius Institute for Biomedical Research	Daniel Bates et al
EPI_ISL_2473534	USA/WA-Altius-ALTCOV-2TFUYDJRSRHKYCGS/2021	2021-05-18	North America	USA	State Testing Facility	Altius Institute for Biomedical Research	Daniel Bates et al
EPI_ISL_2800458	USA/WA-Altius-ALTCOV-2TQNW4NTRJJOINUC/2021	2021-05-24	North America	USA	State Testing Facility	Altius Institute for Biomedical Research	Daniel Bates et al
EPI_ISL_2473645	USA/WA-Altius-ALTCOV-2TWN22YU3D5K6CTS/2021	2021-04-23	North America	USA	State Testing Facility	Altius Institute for Biomedical Research	Daniel Bates et al
EPI_ISL_2473269	USA/WA-Altius-ALTCOV-2U6RCDE2CDF3MYBA/2021	2021-04-29	North America	USA	State Testing Facility	Altius Institute for Biomedical Research	Daniel Bates et al
EPI_ISL_2473593	USA/WA-Altius-ALTCOV-2UNN7WT5X7NDAFSX/2021	2021-05-04	North America	USA	State Testing Facility	Altius Institute for Biomedical Research	Daniel Bates et al
EPI_ISL_2473028	USA/WA-Altius-ALTCOV-2UXHNACSKFCNKHXC/2021	2021-05-03	North America	USA	State Testing Facility	Altius Institute for Biomedical Research	Daniel Bates et al
EPI_ISL_2800505	USA/WA-Altius-ALTCOV-2WHSDN5QV3CR62VV/2021	2021-06-01	North America	USA	State Testing Facility	Altius Institute for Biomedical Research	Daniel Bates et al
EPI_ISL_2378257	USA/WA-Altius-ALTCOV-2XCZOACUXBYWDYCY/2021	2021-04-12	North America	USA	State Testing Facility	Altius Institute for Biomedical Research	Daniel Bates et al
EPI_ISL_2377924	USA/WA-Altius-ALTCOV-2ZBJZ7UAU4VE2GR2/2021	2021-04-21	North America	USA	State Testing Facility	Altius Institute for Biomedical Research	Daniel Bates et al
EPI_ISL_2473417	USA/WA-Altius-ALTCOV-2ZV5BGHIGGCMWCXV/2021	2021-05-11	North America	USA	State Testing Facility	Altius Institute for Biomedical Research	Daniel Bates et al
EPI_ISL_2473160	USA/WA-Altius-ALTCOV-3225BTW7TBA5O3TX/2021	2021-04-27	North America	USA	State Testing Facility	Altius Institute for Biomedical Research	Daniel Bates et al
EPI_ISL_3049872	USA/WA-Altius-ALTCOV-325OFXYOI3L2WMH3/2021	2021-06-24	North America	USA	State Testing Facility	Altius Institute for Biomedical Research	Daniel Bates et al
EPI_ISL_2378400	USA/WA-Altius-ALTCOV-33IKVSR7BGVP2CA2/2021	2021-04-26	North America	USA	State Testing Facility	Altius Institute for Biomedical Research	Daniel Bates et al
EPI_ISL_2378415	USA/WA-Altius-ALTCOV-345VVKHHFJVTC6SP/2021	2021-04-26	North America	USA	State Testing Facility	Altius Institute for Biomedical Research	Daniel Bates et al
EPI_ISL_2800515	USA/WA-Altius-ALTCOV-34BCXK2K2CHYYDAQ/2021	2021-05-21	North America	USA	State Testing Facility	Altius Institute for Biomedical Research	Daniel Bates et al
EPI_ISL_2800507	USA/WA-Altius-ALTCOV-35RE724ZNBVFL4CV/2021	2021-05-19	North America	USA	State Testing Facility	Altius Institute for Biomedical Research	Daniel Bates et al
EPI_ISL_2473270	USA/WA-Altius-ALTCOV-36RBSMCNHV7S2QTT/2021	2021-04-29	North America	USA	State Testing Facility	Altius Institute for Biomedical Research	Daniel Bates et al
EPI_ISL_2835237	USA/WA-Altius-ALTCOV-36UYTSWRQ4SFXHU4/2021	2021-05-27	North America	USA	State Testing Facility	Altius Institute for Biomedical Research	Daniel Bates et al
EPI_ISL_2378154	USA/WA-Altius-ALTCOV-3763HZND26JEUDBV/2021	2021-04-29	North America	USA	State Testing Facility	Altius Institute for Biomedical Research	Daniel Bates et al
EPI_ISL_2473302	USA/WA-Altius-ALTCOV-37AY2MOTDJBHWJUT/2021	2021-05-14	North America	USA	State Testing Facility	Altius Institute for Biomedical Research	Daniel Bates et al
EPI_ISL_2473100	USA/WA-Altius-ALTCOV-37EGLS3P7KE65MFH/2021	2021-04-27	North America	USA	State Testing Facility	Altius Institute for Biomedical Research	Daniel Bates et al
EPI_ISL_2378231	USA/WA-Altius-ALTCOV-37MVPMGMRIXTCUBK/2021	2021-04-12	North America	USA	State Testing Facility	Altius Institute for Biomedical Research	Daniel Bates et al
EPI_ISL_2473378	USA/WA-Altius-ALTCOV-3A5ADDVXJTW2JIHG/2021	2021-05-10	North America	USA	State Testing Facility	Altius Institute for Biomedical Research	Daniel Bates et al
EPI_ISL_2378249	USA/WA-Altius-ALTCOV-3A6XCXGL4LDAFEU2/2021	2021-04-12	North America	USA	State Testing Facility	Altius Institute for Biomedical Research	Daniel Bates et al
EPI_ISL_2473396	USA/WA-Altius-ALTCOV-3AVC22BWD3W4PRTC/2021	2021-05-12	North America	USA	State Testing Facility	Altius Institute for Biomedical Research	Daniel Bates et al
EPI_ISL_2800574	USA/WA-Altius-ALTCOV-3BKRZ6G7KNTD53DE/2021	2021-05-28	North America	USA	State Testing Facility	Altius Institute for Biomedical Research	Daniel Bates et al
EPI_ISL_2376472	USA/WA-Altius-ALTCOV-3BQL26HWUXXOPNGA/2021	2021-04-19	North America	USA	State Testing Facility	Altius Institute for Biomedical Research	Daniel Bates et al
EPI_ISL_2473064	USA/WA-Altius-ALTCOV-3BSKT4CMUTSZWWVV/2021	2021-04-19	North America	USA	State Testing Facility	Altius Institute for Biomedical Research	Daniel Bates et al
EPI_ISL_2473183	USA/WA-Altius-ALTCOV-3C2QH5YTI4LHXBSJ/2021	2021-04-27	North America	USA	State Testing Facility	Altius Institute for Biomedical Research	Daniel Bates et al
EPI_ISL_2473386	USA/WA-Altius-ALTCOV-3CWLDEIP2RVQRJCC/2021	2021-05-12	North America	USA	State Testing Facility	Altius Institute for Biomedical Research	Daniel Bates et al
EPI_ISL_2378218	USA/WA-Altius-ALTCOV-3D6TKP2NX4DIMFGV/2021	2021-04-12	North America	USA	State Testing Facility	Altius Institute for Biomedical Research	Daniel Bates et al
EPI_ISL_3049914	USA/WA-Altius-ALTCOV-3DADJEPHVKX6KCAR/2021	2021-06-12	North America	USA	State Testing Facility	Altius Institute for Biomedical Research	Daniel Bates et al
EPI_ISL_2473282	USA/WA-Altius-ALTCOV-3DCIKDJALDOGPKEV/2021	2021-04-29	North America	USA	State Testing Facility	Altius Institute for Biomedical Research	Daniel Bates et al
EPI_ISL_2378004	USA/WA-Altius-ALTCOV-3DXTW6TLBHNOCZGG/2021	2021-04-22	North America	USA	State Testing Facility	Altius Institute for Biomedical Research	Daniel Bates et al
EPI_ISL_2376521	USA/WA-Altius-ALTCOV-3EJJ4WBY72TV5NGT/2021	2021-04-19	North America	USA	State Testing Facility	Altius Institute for Biomedical Research	Daniel Bates et al
EPI_ISL_2376490	USA/WA-Altius-ALTCOV-3EMISGDLNVSL6SDX/2021	2021-04-19	North America	USA	State Testing Facility	Altius Institute for Biomedical Research	Daniel Bates et al
EPI_ISL_2473030	USA/WA-Altius-ALTCOV-3FCG3IDFNIFXJVCA/2021	2021-04-19	North America	USA	State Testing Facility	Altius Institute for Biomedical Research	Daniel Bates et al
EPI_ISL_2473187	USA/WA-Altius-ALTCOV-3FKRNTDYI2OBXIC3/2021	2021-04-27	North America	USA	State Testing Facility	Altius Institute for Biomedical Research	Daniel Bates et al
EPI_ISL_3050015	USA/WA-Altius-ALTCOV-3G4DCNVU5SFSBEHB/2021	2021-06-07	North America	USA	State Testing Facility	Altius Institute for Biomedical Research	Daniel Bates et al
EPI_ISL_2473418	USA/WA-Altius-ALTCOV-3HDXHEQDVXZKLEGF/2021	2021-05-11	North America	USA	State Testing Facility	Altius Institute for Biomedical Research	Daniel Bates et al
EPI_ISL_2378226	USA/WA-Altius-ALTCOV-3IANGI5GXOA6JGVQ/2021	2021-04-12	North America	USA	State Testing Facility	Altius Institute for Biomedical Research	Daniel Bates et al
EPI_ISL_2800531	USA/WA-Altius-ALTCOV-3IJRSGI7MO63MNRB/2021	2021-05-27	North America	USA	State Testing Facility	Altius Institute for Biomedical Research	Daniel Bates et al
EPI_ISL_2378299	USA/WA-Altius-ALTCOV-3K42HP6MEMK5L4A3/2021	2021-04-14	North America	USA	State Testing Facility	Altius Institute for Biomedical Research	Daniel Bates et al
EPI_ISL_2378270	USA/WA-Altius-ALTCOV-3L4LXXEANY37MUUD/2021	2021-04-14	North America	USA	State Testing Facility	Altius Institute for Biomedical Research	Daniel Bates et al
EPI_ISL_3049910	USA/WA-Altius-ALTCOV-3LOGKJSFR4VUFHSQ/2021	2021-06-16	North America	USA	State Testing Facility	Altius Institute for Biomedical Research	Daniel Bates et al
EPI_ISL_2800461	USA/WA-Altius-ALTCOV-3MVVRTR46G7FEERW/2021	2021-05-24	North America	USA	State Testing Facility	Altius Institute for Biomedical Research	Daniel Bates et al
EPI_ISL_2800570	USA/WA-Altius-ALTCOV-3O2ZWSIFTVLWMFQD/2021	2021-06-03	North America	USA	State Testing Facility	Altius Institute for Biomedical Research	Daniel Bates et al
EPI_ISL_2473436	USA/WA-Altius-ALTCOV-3OHVIN3XXFJESISV/2021	2021-05-10	North America	USA	State Testing Facility	Altius Institute for Biomedical Research	Daniel Bates et al
EPI_ISL_2378105	USA/WA-Altius-ALTCOV-3OQEIY3RPD5GD2GV/2021	2021-04-17	North America	USA	State Testing Facility	Altius Institute for Biomedical Research	Daniel Bates et al
EPI_ISL_3050038	USA/WA-Altius-ALTCOV-3OWGJJVIKQ2EVHCU/2021	2021-06-17	North America	USA	State Testing Facility	Altius Institute for Biomedical Research	Daniel Bates et al
EPI_ISL_2473575	USA/WA-Altius-ALTCOV-3PGZQ2M6GB4PNLU4/2021	2021-04-23	North America	USA	State Testing Facility	Altius Institute for Biomedical Research	Daniel Bates et al
EPI_ISL_2378328	USA/WA-Altius-ALTCOV-3PYEZ7AWI6K2FNQF/2021	2021-04-14	North America	USA	State Testing Facility	Altius Institute for Biomedical Research	Daniel Bates et al
EPI_ISL_2800431	USA/WA-Altius-ALTCOV-3QB7AWPQM2V24XSQ/2021	2021-05-22	North America	USA	State Testing Facility	Altius Institute for Biomedical Research	Daniel Bates et al
EPI_ISL_2800451	USA/WA-Altius-ALTCOV-3QFH2V5HO5WOONTI/2021	2021-05-22	North America	USA	State Testing Facility	Altius Institute for Biomedical Research	Daniel Bates et al
EPI_ISL_2378124	USA/WA-Altius-ALTCOV-3RBF2QLDKTNIIRGF/2021	2021-04-17	North America	USA	State Testing Facility	Altius Institute for Biomedical Research	Daniel Bates et al
EPI_ISL_2378517	USA/WA-Altius-ALTCOV-3RFIR6G54MLH4JDL/2021	2021-04-16	North America	USA	State Testing Facility	Altius Institute for Biomedical Research	Daniel Bates et al
EPI_ISL_3049988	USA/WA-Altius-ALTCOV-3RUE2XNANKYYF3BB/2021	2021-06-18	North America	USA	State Testing Facility	Altius Institute for Biomedical Research	Daniel Bates et al
EPI_ISL_2473501	USA/WA-Altius-ALTCOV-3SJPHL7VBWHAK5EM/2021	2021-05-18	North America	USA	State Testing Facility	Altius Institute for Biomedical Research	Daniel Bates et al
EPI_ISL_2800618	USA/WA-Altius-ALTCOV-3ST7ACR7O5AZABFH/2021	2021-06-01	North America	USA	State Testing Facility	Altius Institute for Biomedical Research	Daniel Bates et al
EPI_ISL_2378103	USA/WA-Altius-ALTCOV-3TZLFSAQU2H7RODJ/2021	2021-04-17	North America	USA	State Testing Facility	Altius Institute for Biomedical Research	Daniel Bates et al
EPI_ISL_2473248	USA/WA-Altius-ALTCOV-3U2YQQLYR2H2ZXQH/2021	2021-04-29	North America	USA	State Testing Facility	Altius Institute for Biomedical Research	Daniel Bates et al
EPI_ISL_2378208	USA/WA-Altius-ALTCOV-3VOF2OKPITTEGESI/2021	2021-04-12	North America	USA	State Testing Facility	Altius Institute for Biomedical Research	Daniel Bates et al
EPI_ISL_2473480	USA/WA-Altius-ALTCOV-3WKNYEF2TEIBJMD5/2021	2021-05-18	North America	USA	State Testing Facility	Altius Institute for Biomedical Research	Daniel Bates et al
EPI_ISL_2472929	USA/WA-Altius-ALTCOV-3WYL47FXRLLMMRFP/2021	2021-05-05	North America	USA	State Testing Facility	Altius Institute for Biomedical Research	Daniel Bates et al
EPI_ISL_2473103	USA/WA-Altius-ALTCOV-3ZCHFXP4QMEJUSXU/2021	2021-04-27	North America	USA	State Testing Facility	Altius Institute for Biomedical Research	Daniel Bates et al
EPI_ISL_2473503	USA/WA-Altius-ALTCOV-3ZPQJI6YML5RRQU2/2021	2021-05-18	North America	USA	State Testing Facility	Altius Institute for Biomedical Research	Daniel Bates et al
EPI_ISL_2473286	USA/WA-Altius-ALTCOV-426Q3H2TLEHSZTGI/2021	2021-05-13	North America	USA	State Testing Facility	Altius Institute for Biomedical Research	Daniel Bates et al
EPI_ISL_2473316	USA/WA-Altius-ALTCOV-42E4SXIN3SUHFZBE/2021	2021-05-15	North America	USA	State Testing Facility	Altius Institute for Biomedical Research	Daniel Bates et al
EPI_ISL_2800410	USA/WA-Altius-ALTCOV-42LIA6OZIXYLKMWQ/2021	2021-06-02	North America	USA	State Testing Facility	Altius Institute for Biomedical Research	Daniel Bates et al
EPI_ISL_2378134	USA/WA-Altius-ALTCOV-42N6FPCQJ62T45UR/2021	2021-04-17	North America	USA	State Testing Facility	Altius Institute for Biomedical Research	Daniel Bates et al
EPI_ISL_2378372	USA/WA-Altius-ALTCOV-43AVV6N5ZGTYXMUP/2021	2021-04-26	North America	USA	State Testing Facility	Altius Institute for Biomedical Research	Daniel Bates et al
EPI_ISL_3050025	USA/WA-Altius-ALTCOV-43J5BTBF6Y7DMPRQ/2021	2021-06-07	North America	USA	State Testing Facility	Altius Institute for Biomedical Research	Daniel Bates et al
EPI_ISL_2473652	USA/WA-Altius-ALTCOV-43KPCKTUS44PQIFH/2021	2021-05-04	North America	USA	State Testing Facility	Altius Institute for Biomedical Research	Daniel Bates et al
EPI_ISL_2473540	USA/WA-Altius-ALTCOV-45T6NEPZQL6C7XHX/2021	2021-05-17	North America	USA	State Testing Facility	Altius Institute for Biomedical Research	Daniel Bates et al
EPI_ISL_2378171	USA/WA-Altius-ALTCOV-46XMVBRF4WEP3UGU/2021	2021-04-30	North America	USA	State Testing Facility	Altius Institute for Biomedical Research	Daniel Bates et al
EPI_ISL_2378200	USA/WA-Altius-ALTCOV-474DLQRX4LOJLPUI/2021	2021-04-12	North America	USA	State Testing Facility	Altius Institute for Biomedical Research	Daniel Bates et al
EPI_ISL_2378278	USA/WA-Altius-ALTCOV-477N2P4AYT4OIXBW/2021	2021-04-14	North America	USA	State Testing Facility	Altius Institute for Biomedical Research	Daniel Bates et al
EPI_ISL_2473636	USA/WA-Altius-ALTCOV-47ACJWP6QHGPABUT/2021	2021-05-03	North America	USA	State Testing Facility	Altius Institute for Biomedical Research	Daniel Bates et al
EPI_ISL_2473243	USA/WA-Altius-ALTCOV-47TIAUBQUISAEGCB/2021	2021-04-28	North America	USA	State Testing Facility	Altius Institute for Biomedical Research	Daniel Bates et al
EPI_ISL_2800391	USA/WA-Altius-ALTCOV-47UDCE53O3EBDCUP/2021	2021-04-21	North America	USA	State Testing Facility	Altius Institute for Biomedical Research	Daniel Bates et al
EPI_ISL_2376528	USA/WA-Altius-ALTCOV-4ACFVAPXFLKMV6Q6/2021	2021-04-19	North America	USA	State Testing Facility	Altius Institute for Biomedical Research	Daniel Bates et al
EPI_ISL_2473402	USA/WA-Altius-ALTCOV-4AOECAKC43I6I3B7/2021	2021-05-10	North America	USA	State Testing Facility	Altius Institute for Biomedical Research	Daniel Bates et al
EPI_ISL_2378211	USA/WA-Altius-ALTCOV-4BYKE76L2JHBJ7BF/2021	2021-04-12	North America	USA	State Testing Facility	Altius Institute for Biomedical Research	Daniel Bates et al
EPI_ISL_2473210	USA/WA-Altius-ALTCOV-4D3C6TDXQDDXX7TK/2021	2021-04-29	North America	USA	State Testing Facility	Altius Institute for Biomedical Research	Daniel Bates et al
EPI_ISL_2472977	USA/WA-Altius-ALTCOV-4D7MJ4GMYFQVUBBH/2021	2021-05-05	North America	USA	State Testing Facility	Altius Institute for Biomedical Research	Daniel Bates et al
EPI_ISL_2378232	USA/WA-Altius-ALTCOV-4DS33LAX4SYR6XCU/2021	2021-04-12	North America	USA	State Testing Facility	Altius Institute for Biomedical Research	Daniel Bates et al
EPI_ISL_2378155	USA/WA-Altius-ALTCOV-4E2XQERK5AUP6NDJ/2021	2021-04-30	North America	USA	State Testing Facility	Altius Institute for Biomedical Research	Daniel Bates et al
EPI_ISL_2473109	USA/WA-Altius-ALTCOV-4ECGCKWQXETCSVG6/2021	2021-04-29	North America	USA	State Testing Facility	Altius Institute for Biomedical Research	Daniel Bates et al
EPI_ISL_2473026	USA/WA-Altius-ALTCOV-4EYOTP6B43VJJMCJ/2021	2021-05-03	North America	USA	State Testing Facility	Altius Institute for Biomedical Research	Daniel Bates et al
EPI_ISL_2473327	USA/WA-Altius-ALTCOV-4FIUUFPYPCNMEPDI/2021	2021-05-15	North America	USA	State Testing Facility	Altius Institute for Biomedical Research	Daniel Bates et al
EPI_ISL_2472969	USA/WA-Altius-ALTCOV-4FJ7CRBJXI5RM7DY/2021	2021-05-05	North America	USA	State Testing Facility	Altius Institute for Biomedical Research	Daniel Bates et al
EPI_ISL_2800640	USA/WA-Altius-ALTCOV-4FS5WVCFY3GYCESR/2021	2021-05-22	North America	USA	State Testing Facility	Altius Institute for Biomedical Research	Daniel Bates et al
EPI_ISL_2473152	USA/WA-Altius-ALTCOV-4GDX442IUJLSDGTB/2021	2021-04-28	North America	USA	State Testing Facility	Altius Institute for Biomedical Research	Daniel Bates et al
EPI_ISL_2378450	USA/WA-Altius-ALTCOV-4GFQ5CQ6IRT5ILWL/2021	2021-04-15	North America	USA	State Testing Facility	Altius Institute for Biomedical Research	Daniel Bates et al
EPI_ISL_2377936	USA/WA-Altius-ALTCOV-4GOH4QPALA4LVYHM/2021	2021-04-21	North America	USA	State Testing Facility	Altius Institute for Biomedical Research	Daniel Bates et al
EPI_ISL_2378078	USA/WA-Altius-ALTCOV-4HCWXAZ5BCNVXODU/2021	2021-04-23	North America	USA	State Testing Facility	Altius Institute for Biomedical Research	Daniel Bates et al
EPI_ISL_2473397	USA/WA-Altius-ALTCOV-4HUMTFSV65BNP2W6/2021	2021-05-12	North America	USA	State Testing Facility	Altius Institute for Biomedical Research	Daniel Bates et al
EPI_ISL_2378466	USA/WA-Altius-ALTCOV-4IELSRMUFZ564KUX/2021	2021-04-16	North America	USA	State Testing Facility	Altius Institute for Biomedical Research	Daniel Bates et al
EPI_ISL_2473347	USA/WA-Altius-ALTCOV-4IM5HIAQNMPCS6WR/2021	2021-05-14	North America	USA	State Testing Facility	Altius Institute for Biomedical Research	Daniel Bates et al
EPI_ISL_2378402	USA/WA-Altius-ALTCOV-4ITRMUPQQSU2JNSN/2021	2021-04-26	North America	USA	State Testing Facility	Altius Institute for Biomedical Research	Daniel Bates et al
EPI_ISL_2473224	USA/WA-Altius-ALTCOV-4JAEOMMTLQGUUXA3/2021	2021-04-29	North America	USA	State Testing Facility	Altius Institute for Biomedical Research	Daniel Bates et al
EPI_ISL_2378384	USA/WA-Altius-ALTCOV-4KJNRTKXRDERTNG3/2021	2021-04-26	North America	USA	State Testing Facility	Altius Institute for Biomedical Research	Daniel Bates et al
EPI_ISL_2378243	USA/WA-Altius-ALTCOV-4KJP7CFNXOUVV6UZ/2021	2021-04-12	North America	USA	State Testing Facility	Altius Institute for Biomedical Research	Daniel Bates et al
EPI_ISL_2473353	USA/WA-Altius-ALTCOV-4LM2CXPER66CRHSC/2021	2021-05-15	North America	USA	State Testing Facility	Altius Institute for Biomedical Research	Daniel Bates et al
EPI_ISL_2378187	USA/WA-Altius-ALTCOV-4M4OITU3P73AFHFB/2021	2021-04-12	North America	USA	State Testing Facility	Altius Institute for Biomedical Research	Daniel Bates et al
EPI_ISL_2378378	USA/WA-Altius-ALTCOV-4MGYPUC3YFMDX7XE/2021	2021-04-26	North America	USA	State Testing Facility	Altius Institute for Biomedical Research	Daniel Bates et al
EPI_ISL_2800675	USA/WA-Altius-ALTCOV-4NCUODYESTAPGLQA/2021	2021-05-26	North America	USA	State Testing Facility	Altius Institute for Biomedical Research	Daniel Bates et al
EPI_ISL_3050033	USA/WA-Altius-ALTCOV-4OHMQGPAS3DAZMR2/2021	2021-06-05	North America	USA	State Testing Facility	Altius Institute for Biomedical Research	Daniel Bates et al
EPI_ISL_2473651	USA/WA-Altius-ALTCOV-4OXCQBR267JGVZXO/2021	2021-05-04	North America	USA	State Testing Facility	Altius Institute for Biomedical Research	Daniel Bates et al
EPI_ISL_2800545	USA/WA-Altius-ALTCOV-4PDNPJCATLSNSRTI/2021	2021-06-05	North America	USA	State Testing Facility	Altius Institute for Biomedical Research	Daniel Bates et al
EPI_ISL_2378359	USA/WA-Altius-ALTCOV-4PWZI46ZF5F737UP/2021	2021-04-15	North America	USA	State Testing Facility	Altius Institute for Biomedical Research	Daniel Bates et al
EPI_ISL_2800467	USA/WA-Altius-ALTCOV-4Q3LQTB5GFI4WVXR/2021	2021-05-24	North America	USA	State Testing Facility	Altius Institute for Biomedical Research	Daniel Bates et al
EPI_ISL_2472954	USA/WA-Altius-ALTCOV-4Q4C6VYBT4KJERER/2021	2021-05-05	North America	USA	State Testing Facility	Altius Institute for Biomedical Research	Daniel Bates et al
EPI_ISL_2800441	USA/WA-Altius-ALTCOV-4QF7XCWJV7GAQDSR/2021	2021-05-22	North America	USA	State Testing Facility	Altius Institute for Biomedical Research	Daniel Bates et al
EPI_ISL_2378629	USA/WA-Altius-ALTCOV-4QMBMEEM7LXZBCFJ/2021	2021-05-07	North America	USA	State Testing Facility	Altius Institute for Biomedical Research	Daniel Bates et al
EPI_ISL_2800503	USA/WA-Altius-ALTCOV-4QSAQFQAPTI6VISY/2021	2021-06-05	North America	USA	State Testing Facility	Altius Institute for Biomedical Research	Daniel Bates et al
EPI_ISL_2377991	USA/WA-Altius-ALTCOV-4R4GS32EOHR7OSSP/2021	2021-04-29	North America	USA	State Testing Facility	Altius Institute for Biomedical Research	Daniel Bates et al
EPI_ISL_2376516	USA/WA-Altius-ALTCOV-4R77PERPA7NRC5WY/2021	2021-04-19	North America	USA	State Testing Facility	Altius Institute for Biomedical Research	Daniel Bates et al
EPI_ISL_2378163	USA/WA-Altius-ALTCOV-4RAZUR4DQSA3NWVN/2021	2021-04-30	North America	USA	State Testing Facility	Altius Institute for Biomedical Research	Daniel Bates et al
EPI_ISL_2473619	USA/WA-Altius-ALTCOV-4RCU7MOAR4EQEOUV/2021	2021-05-04	North America	USA	State Testing Facility	Altius Institute for Biomedical Research	Daniel Bates et al
EPI_ISL_2473186	USA/WA-Altius-ALTCOV-4RD7LVHX3P4UZ5UI/2021	2021-04-27	North America	USA	State Testing Facility	Altius Institute for Biomedical Research	Daniel Bates et al
EPI_ISL_2473184	USA/WA-Altius-ALTCOV-4SYYZ4TJ4HD5GRRD/2021	2021-04-27	North America	USA	State Testing Facility	Altius Institute for Biomedical Research	Daniel Bates et al
EPI_ISL_2473268	USA/WA-Altius-ALTCOV-4T5H7XPTUWFEJNW2/2021	2021-04-29	North America	USA	State Testing Facility	Altius Institute for Biomedical Research	Daniel Bates et al
EPI_ISL_2377917	USA/WA-Altius-ALTCOV-4THBOSI5CWS3VSC5/2021	2021-04-21	North America	USA	State Testing Facility	Altius Institute for Biomedical Research	Daniel Bates et al
EPI_ISL_2800568	USA/WA-Altius-ALTCOV-4UJHUH2O5XZLQ6X6/2021	2021-06-01	North America	USA	State Testing Facility	Altius Institute for Biomedical Research	Daniel Bates et al
EPI_ISL_2378610	USA/WA-Altius-ALTCOV-4UXZMU3JWXPZ67AI/2021	2021-05-06	North America	USA	State Testing Facility	Altius Institute for Biomedical Research	Daniel Bates et al
EPI_ISL_2800676	USA/WA-Altius-ALTCOV-4V23MGV7CTTPTHG5/2021	2021-05-27	North America	USA	State Testing Facility	Altius Institute for Biomedical Research	Daniel Bates et al
EPI_ISL_2378323	USA/WA-Altius-ALTCOV-4V35KMFIAOV6X4RG/2021	2021-04-14	North America	USA	State Testing Facility	Altius Institute for Biomedical Research	Daniel Bates et al
EPI_ISL_3049991	USA/WA-Altius-ALTCOV-4V5QK7FEQMCGWBFB/2021	2021-06-29	North America	USA	State Testing Facility	Altius Institute for Biomedical Research	Daniel Bates et al
EPI_ISL_2383221	USA/WA-Altius-ALTCOV-4V7SB24VFO7PTJH7/2021	2021-04-14	North America	USA	State Testing Facility	Altius Institute for Biomedical Research	Daniel Bates et al
EPI_ISL_3050128	USA/WA-Altius-ALTCOV-4WA35FKBLN7Y7ECE/2021	2021-07-06	North America	USA	State Testing Facility	Altius Institute for Biomedical Research	Daniel Bates et al
EPI_ISL_2378554	USA/WA-Altius-ALTCOV-4WPNAJKX7JHGDZG5/2021	2021-05-06	North America	USA	State Testing Facility	Altius Institute for Biomedical Research	Daniel Bates et al
EPI_ISL_2378259	USA/WA-Altius-ALTCOV-4WQFCX3HSAQDUPAG/2021	2021-04-12	North America	USA	Seattle University Athletics	Altius Institute for Biomedical Research	Daniel Bates et al
EPI_ISL_2378619	USA/WA-Altius-ALTCOV-4X2B6TQDEA76ALDD/2021	2021-05-03	North America	USA	State Testing Facility	Altius Institute for Biomedical Research	Daniel Bates et al
EPI_ISL_2378344	USA/WA-Altius-ALTCOV-4X6SNUAUFM4HPGDM/2021	2021-04-13	North America	USA	State Testing Facility	Altius Institute for Biomedical Research	Daniel Bates et al
EPI_ISL_3049929	USA/WA-Altius-ALTCOV-4XMDKZVHNS7O6JGL/2021	2021-07-01	North America	USA	State Testing Facility	Altius Institute for Biomedical Research	Daniel Bates et al
EPI_ISL_2378331	USA/WA-Altius-ALTCOV-4YAQZOIIHAV6AVWY/2021	2021-04-13	North America	USA	State Testing Facility	Altius Institute for Biomedical Research	Daniel Bates et al
EPI_ISL_2800426	USA/WA-Altius-ALTCOV-4YJFZIIRXHLFPBQU/2021	2021-05-21	North America	USA	State Testing Facility	Altius Institute for Biomedical Research	Daniel Bates et al
EPI_ISL_3049903	USA/WA-Altius-ALTCOV-4YK4HYNHJFBBKAWU/2021	2021-06-12	North America	USA	State Testing Facility	Altius Institute for Biomedical Research	Daniel Bates et al
EPI_ISL_2473201	USA/WA-Altius-ALTCOV-4YMZ5P4NADZGWXQO/2021	2021-04-28	North America	USA	State Testing Facility	Altius Institute for Biomedical Research	Daniel Bates et al
EPI_ISL_2473625	USA/WA-Altius-ALTCOV-4Z6X627Z3HBBNYQM/2021	2021-05-04	North America	USA	State Testing Facility	Altius Institute for Biomedical Research	Daniel Bates et al
EPI_ISL_2378442	USA/WA-Altius-ALTCOV-524L3NFKFMOQDRWI/2021	2021-04-26	North America	USA	State Testing Facility	Altius Institute for Biomedical Research	Daniel Bates et al
EPI_ISL_2378274	USA/WA-Altius-ALTCOV-52NSTHK5XM36CMG7/2021	2021-04-13	North America	USA	State Testing Facility	Altius Institute for Biomedical Research	Daniel Bates et al
EPI_ISL_2376448	USA/WA-Altius-ALTCOV-53LJR7QEV2CHVMGV/2021	2021-04-19	North America	USA	State Testing Facility	Altius Institute for Biomedical Research	Daniel Bates et al
EPI_ISL_2473401	USA/WA-Altius-ALTCOV-53P3JKF2BFLLVXDH/2021	2021-05-10	North America	USA	State Testing Facility	Altius Institute for Biomedical Research	Daniel Bates et al
EPI_ISL_2800619	USA/WA-Altius-ALTCOV-53YVK4LR2H7KZ7DF/2021	2021-06-02	North America	USA	State Testing Facility	Altius Institute for Biomedical Research	Daniel Bates et al
EPI_ISL_2472935	USA/WA-Altius-ALTCOV-53ZKNL4AHKEED4BH/2021	2021-05-05	North America	USA	State Testing Facility	Altius Institute for Biomedical Research	Daniel Bates et al
EPI_ISL_2378617	USA/WA-Altius-ALTCOV-542ZOANVYWWLE4VJ/2021	2021-05-07	North America	USA	State Testing Facility	Altius Institute for Biomedical Research	Daniel Bates et al
EPI_ISL_2378339	USA/WA-Altius-ALTCOV-54E62ZSGPRRRDXHN/2021	2021-04-14	North America	USA	State Testing Facility	Altius Institute for Biomedical Research	Daniel Bates et al
EPI_ISL_2800469	USA/WA-Altius-ALTCOV-54EHDFBKU6OJWKX3/2021	2021-05-25	North America	USA	State Testing Facility	Altius Institute for Biomedical Research	Daniel Bates et al
EPI_ISL_2378040	USA/WA-Altius-ALTCOV-54IRNIAOA4UMI3H6/2021	2021-04-30	North America	USA	State Testing Facility	Altius Institute for Biomedical Research	Daniel Bates et al
EPI_ISL_2383229	USA/WA-Altius-ALTCOV-54NPPJ7HGQ6H6DQW/2021	2021-04-15	North America	USA	State Testing Facility	Altius Institute for Biomedical Research	Daniel Bates et al
EPI_ISL_2473395	USA/WA-Altius-ALTCOV-54OHLAHACBQSX6R3/2021	2021-05-11	North America	USA	State Testing Facility	Altius Institute for Biomedical Research	Daniel Bates et al
EPI_ISL_2473011	USA/WA-Altius-ALTCOV-54QQ6ULKE67CI3BN/2021	2021-04-20	North America	USA	State Testing Facility	Altius Institute for Biomedical Research	Daniel Bates et al
EPI_ISL_2378237	USA/WA-Altius-ALTCOV-555SRE5SA5FMV4BX/2021	2021-04-12	North America	USA	State Testing Facility	Altius Institute for Biomedical Research	Daniel Bates et al
EPI_ISL_2378256	USA/WA-Altius-ALTCOV-55FKRT5RP3Z5ISVY/2021	2021-04-12	North America	USA	State Testing Facility	Altius Institute for Biomedical Research	Daniel Bates et al
EPI_ISL_2800478	USA/WA-Altius-ALTCOV-55ZECJ5ZVRPUEJAU/2021	2021-05-25	North America	USA	State Testing Facility	Altius Institute for Biomedical Research	Daniel Bates et al
EPI_ISL_2378223	USA/WA-Altius-ALTCOV-56BVKMNSQYJCOPX3/2021	2021-04-12	North America	USA	State Testing Facility	Altius Institute for Biomedical Research	Daniel Bates et al
EPI_ISL_2377920	USA/WA-Altius-ALTCOV-56QR5F7LZYOXALVB/2021	2021-04-21	North America	USA	State Testing Facility	Altius Institute for Biomedical Research	Daniel Bates et al
EPI_ISL_3050023	USA/WA-Altius-ALTCOV-57AMPLKGPKW2X3W7/2021	2021-06-29	North America	USA	State Testing Facility	Altius Institute for Biomedical Research	Daniel Bates et al
EPI_ISL_2378006	USA/WA-Altius-ALTCOV-57F2DZX774RKTZEN/2021	2021-04-22	North America	USA	State Testing Facility	Altius Institute for Biomedical Research	Daniel Bates et al
EPI_ISL_3050132	USA/WA-Altius-ALTCOV-5AIOMOKN347WKXQY/2021	2021-07-09	North America	USA	State Testing Facility	Altius Institute for Biomedical Research	Daniel Bates et al
EPI_ISL_2378178	USA/WA-Altius-ALTCOV-5ATIWZGD3ZLOZURP/2021	2021-04-30	North America	USA	State Testing Facility	Altius Institute for Biomedical Research	Daniel Bates et al
EPI_ISL_2378048	USA/WA-Altius-ALTCOV-5B5K5QSI6K42RXEY/2021	2021-05-01	North America	USA	State Testing Facility	Altius Institute for Biomedical Research	Daniel Bates et al
EPI_ISL_2378417	USA/WA-Altius-ALTCOV-5BJ27WFJZZT6C3WL/2021	2021-04-21	North America	USA	State Testing Facility	Altius Institute for Biomedical Research	Daniel Bates et al
EPI_ISL_2378059	USA/WA-Altius-ALTCOV-5BWV7IR5HEN7CDVV/2021	2021-05-01	North America	USA	State Testing Facility	Altius Institute for Biomedical Research	Daniel Bates et al
EPI_ISL_2378060	USA/WA-Altius-ALTCOV-5C32KVZUYQ42RGSE/2021	2021-05-01	North America	USA	State Testing Facility	Altius Institute for Biomedical Research	Daniel Bates et al
EPI_ISL_2472934	USA/WA-Altius-ALTCOV-5CBXFTU563VCMRVP/2021	2021-05-05	North America	USA	State Testing Facility	Altius Institute for Biomedical Research	Daniel Bates et al
EPI_ISL_2473051	USA/WA-Altius-ALTCOV-5D5USGBVY5D5ZQRR/2021	2021-05-03	North America	USA	State Testing Facility	Altius Institute for Biomedical Research	Daniel Bates et al
EPI_ISL_2376498	USA/WA-Altius-ALTCOV-5DBUT5KQI37BQ4EL/2021	2021-04-19	North America	USA	State Testing Facility	Altius Institute for Biomedical Research	Daniel Bates et al
EPI_ISL_2378115	USA/WA-Altius-ALTCOV-5DQNMJYRANLM5OHS/2021	2021-04-17	North America	USA	State Testing Facility	Altius Institute for Biomedical Research	Daniel Bates et al
EPI_ISL_2473116	USA/WA-Altius-ALTCOV-5ENBRX3FF2IUVZC5/2021	2021-04-27	North America	USA	State Testing Facility	Altius Institute for Biomedical Research	Daniel Bates et al
EPI_ISL_3049877	USA/WA-Altius-ALTCOV-5ETFUDZQNXRCPCSV/2021	2021-06-15	North America	USA	State Testing Facility	Altius Institute for Biomedical Research	Daniel Bates et al
EPI_ISL_2378161	USA/WA-Altius-ALTCOV-5EUHOXJUZUJXWVDP/2021	2021-04-30	North America	USA	State Testing Facility	Altius Institute for Biomedical Research	Daniel Bates et al
EPI_ISL_2376485	USA/WA-Altius-ALTCOV-5FCEFWZFVDW4ZDXM/2021	2021-04-19	North America	USA	State Testing Facility	Altius Institute for Biomedical Research	Daniel Bates et al
EPI_ISL_3049886	USA/WA-Altius-ALTCOV-5FFKYRTRSTFI3DGH/2021	2021-06-14	North America	USA	State Testing Facility	Altius Institute for Biomedical Research	Daniel Bates et al
EPI_ISL_2473094	USA/WA-Altius-ALTCOV-5GAGEI7OG6LDLUWH/2021	2021-05-03	North America	USA	State Testing Facility	Altius Institute for Biomedical Research	Daniel Bates et al
EPI_ISL_2800358	USA/WA-Altius-ALTCOV-5GXNWRUNSZFT57CW/2021	2021-04-21	North America	USA	State Testing Facility	Altius Institute for Biomedical Research	Daniel Bates et al
EPI_ISL_2473449	USA/WA-Altius-ALTCOV-5HDBHOJLFUGXZ5XA/2021	2021-05-10	North America	USA	State Testing Facility	Altius Institute for Biomedical Research	Daniel Bates et al
EPI_ISL_2473340	USA/WA-Altius-ALTCOV-5HGF6SEZ6ZHX7CGC/2021	2021-05-15	North America	USA	State Testing Facility	Altius Institute for Biomedical Research	Daniel Bates et al
EPI_ISL_2378005	USA/WA-Altius-ALTCOV-5HIL6SZFJDWFQWR7/2021	2021-04-22	North America	USA	State Testing Facility	Altius Institute for Biomedical Research	Daniel Bates et al
EPI_ISL_3049936	USA/WA-Altius-ALTCOV-5HJ42Y7NO5DWGRC5/2021	2021-06-11	North America	USA	State Testing Facility	Altius Institute for Biomedical Research	Daniel Bates et al
EPI_ISL_2378349	USA/WA-Altius-ALTCOV-5HKII7KCNLUQNBVZ/2021	2021-04-15	North America	USA	State Testing Facility	Altius Institute for Biomedical Research	Daniel Bates et al
EPI_ISL_2472999	USA/WA-Altius-ALTCOV-5HRPBTJXONHFGQD4/2021	2021-04-20	North America	USA	State Testing Facility	Altius Institute for Biomedical Research	Daniel Bates et al
EPI_ISL_2473225	USA/WA-Altius-ALTCOV-5HW524BKS52JEHQO/2021	2021-04-29	North America	USA	State Testing Facility	Altius Institute for Biomedical Research	Daniel Bates et al
EPI_ISL_2377993	USA/WA-Altius-ALTCOV-5I32VGNNFXTUCXTA/2021	2021-04-29	North America	USA	State Testing Facility	Altius Institute for Biomedical Research	Daniel Bates et al
EPI_ISL_3049992	USA/WA-Altius-ALTCOV-5ILOOSLDBMUVSBT2/2021	2021-07-01	North America	USA	State Testing Facility	Altius Institute for Biomedical Research	Daniel Bates et al
EPI_ISL_3049972	USA/WA-Altius-ALTCOV-5IQQ5ONLS42MOPTK/2021	2021-06-05	North America	USA	State Testing Facility	Altius Institute for Biomedical Research	Daniel Bates et al
EPI_ISL_2473221	USA/WA-Altius-ALTCOV-5JSSW6XJKXYQXNDZ/2021	2021-04-29	North America	USA	State Testing Facility	Altius Institute for Biomedical Research	Daniel Bates et al
EPI_ISL_2473325	USA/WA-Altius-ALTCOV-5KZ4UL56BS3GDVG2/2021	2021-05-14	North America	USA	State Testing Facility	Altius Institute for Biomedical Research	Daniel Bates et al
EPI_ISL_2378150	USA/WA-Altius-ALTCOV-5LGX7JZKFJOEQPAA/2021	2021-04-29	North America	USA	State Testing Facility	Altius Institute for Biomedical Research	Daniel Bates et al
EPI_ISL_2473511	USA/WA-Altius-ALTCOV-5LKSTPPYAHMOPGU3/2021	2021-05-18	North America	USA	State Testing Facility	Altius Institute for Biomedical Research	Daniel Bates et al
EPI_ISL_2378023	USA/WA-Altius-ALTCOV-5LZBXVRPPVCRO2C4/2021	2021-04-22	North America	USA	State Testing Facility	Altius Institute for Biomedical Research	Daniel Bates et al
EPI_ISL_2378282	USA/WA-Altius-ALTCOV-5MGQPWZYNNT7CZX2/2021	2021-04-14	North America	USA	State Testing Facility	Altius Institute for Biomedical Research	Daniel Bates et al
EPI_ISL_2473376	USA/WA-Altius-ALTCOV-5MSV5673YTPUTOAI/2021	2021-05-10	North America	USA	State Testing Facility	Altius Institute for Biomedical Research	Daniel Bates et al
EPI_ISL_2473033	USA/WA-Altius-ALTCOV-5NDC5D7NDMGJICDR/2021	2021-05-01	North America	USA	State Testing Facility	Altius Institute for Biomedical Research	Daniel Bates et al
EPI_ISL_2473437	USA/WA-Altius-ALTCOV-5NVMVFZUFM7WMIQK/2021	2021-05-10	North America	USA	State Testing Facility	Altius Institute for Biomedical Research	Daniel Bates et al
EPI_ISL_2377915	USA/WA-Altius-ALTCOV-5O7ODLSCV72Q65VJ/2021	2021-04-21	North America	USA	State Testing Facility	Altius Institute for Biomedical Research	Daniel Bates et al
EPI_ISL_2378358	USA/WA-Altius-ALTCOV-5OOTSAZHNCZ2EEVJ/2021	2021-04-14	North America	USA	State Testing Facility	Altius Institute for Biomedical Research	Daniel Bates et al
EPI_ISL_2377997	USA/WA-Altius-ALTCOV-5OWZSWNXC5UVI4UO/2021	2021-04-22	North America	USA	State Testing Facility	Altius Institute for Biomedical Research	Daniel Bates et al
EPI_ISL_2473431	USA/WA-Altius-ALTCOV-5PJSYY6PANOZUUR2/2021	2021-05-12	North America	USA	State Testing Facility	Altius Institute for Biomedical Research	Daniel Bates et al
EPI_ISL_2473516	USA/WA-Altius-ALTCOV-5QBRVAEZLKPCYSWA/2021	2021-05-19	North America	USA	State Testing Facility	Altius Institute for Biomedical Research	Daniel Bates et al
EPI_ISL_2378472	USA/WA-Altius-ALTCOV-5QIMFQZVJS556UVP/2021	2021-04-16	North America	USA	State Testing Facility	Altius Institute for Biomedical Research	Daniel Bates et al
EPI_ISL_2378505	USA/WA-Altius-ALTCOV-5QZ7655DPA4WMTSP/2021	2021-04-16	North America	USA	State Testing Facility	Altius Institute for Biomedical Research	Daniel Bates et al
EPI_ISL_2378225	USA/WA-Altius-ALTCOV-5SBHSHA5I3PAGZWP/2021	2021-04-12	North America	USA	State Testing Facility	Altius Institute for Biomedical Research	Daniel Bates et al
EPI_ISL_2378483	USA/WA-Altius-ALTCOV-5SJQH7IG2M2PAZXQ/2021	2021-04-16	North America	USA	State Testing Facility	Altius Institute for Biomedical Research	Daniel Bates et al
EPI_ISL_2473469	USA/WA-Altius-ALTCOV-5SPDZRFU7U66YDX6/2021	2021-05-12	North America	USA	State Testing Facility	Altius Institute for Biomedical Research	Daniel Bates et al
EPI_ISL_2378118	USA/WA-Altius-ALTCOV-5TDDKLXINSF2SCFX/2021	2021-04-17	North America	USA	State Testing Facility	Altius Institute for Biomedical Research	Daniel Bates et al
EPI_ISL_2378147	USA/WA-Altius-ALTCOV-5TFV3DHQ26QNKYBM/2021	2021-04-29	North America	USA	State Testing Facility	Altius Institute for Biomedical Research	Daniel Bates et al
EPI_ISL_2800684	USA/WA-Altius-ALTCOV-5UJMFSPFJIWAG4XN/2021	2021-05-27	North America	USA	State Testing Facility	Altius Institute for Biomedical Research	Daniel Bates et al
EPI_ISL_2473509	USA/WA-Altius-ALTCOV-5VCVZHIZJHMZQGBC/2021	2021-05-17	North America	USA	State Testing Facility	Altius Institute for Biomedical Research	Daniel Bates et al
EPI_ISL_2378571	USA/WA-Altius-ALTCOV-5VXTJ7MX3SAX3GU4/2021	2021-05-07	North America	USA	State Testing Facility	Altius Institute for Biomedical Research	Daniel Bates et al
EPI_ISL_2473010	USA/WA-Altius-ALTCOV-5W7SRRXAAPR7JEET/2021	2021-04-20	North America	USA	State Testing Facility	Altius Institute for Biomedical Research	Daniel Bates et al
EPI_ISL_3050109	USA/WA-Altius-ALTCOV-5WQ6FKL4HB3IUTQO/2021	2021-07-09	North America	USA	State Testing Facility	Altius Institute for Biomedical Research	Daniel Bates et al
EPI_ISL_2378458	USA/WA-Altius-ALTCOV-5XHK76P2UOMVWAD3/2021	2021-04-16	North America	USA	State Testing Facility	Altius Institute for Biomedical Research	Daniel Bates et al
EPI_ISL_2378599	USA/WA-Altius-ALTCOV-5Y2Q2HWX6POQZWFL/2021	2021-05-06	North America	USA	State Testing Facility	Altius Institute for Biomedical Research	Daniel Bates et al
EPI_ISL_3049906	USA/WA-Altius-ALTCOV-5ZCROR6ZQSDXXTRK/2021	2021-06-25	North America	USA	State Testing Facility	Altius Institute for Biomedical Research	Daniel Bates et al
EPI_ISL_2378592	USA/WA-Altius-ALTCOV-5ZLV3GE7JNHVLYRC/2021	2021-05-07	North America	USA	State Testing Facility	Altius Institute for Biomedical Research	Daniel Bates et al
EPI_ISL_2377989	USA/WA-Altius-ALTCOV-62EEG7VHHLZ6BPEZ/2021	2021-04-29	North America	USA	State Testing Facility	Altius Institute for Biomedical Research	Daniel Bates et al
EPI_ISL_3050092	USA/WA-Altius-ALTCOV-62FGGWQZCRZZAVBH/2021	2021-07-05	North America	USA	State Testing Facility	Altius Institute for Biomedical Research	Daniel Bates et al
EPI_ISL_3050089	USA/WA-Altius-ALTCOV-63RLXXTM5AHD4TSV/2021	2021-07-03	North America	USA	State Testing Facility	Altius Institute for Biomedical Research	Daniel Bates et al
EPI_ISL_2378139	USA/WA-Altius-ALTCOV-642NYQH6NEUG7UE4/2021	2021-04-17	North America	USA	State Testing Facility	Altius Institute for Biomedical Research	Daniel Bates et al
EPI_ISL_2473459	USA/WA-Altius-ALTCOV-64TYFY2425SSWZX2/2021	2021-05-10	North America	USA	State Testing Facility	Altius Institute for Biomedical Research	Daniel Bates et al
EPI_ISL_2473615	USA/WA-Altius-ALTCOV-655MGYGZ6WSKALT3/2021	2021-05-04	North America	USA	State Testing Facility	Altius Institute for Biomedical Research	Daniel Bates et al
EPI_ISL_2377947	USA/WA-Altius-ALTCOV-66AS5G3XYJ3QSRUL/2021	2021-04-26	North America	USA	State Testing Facility	Altius Institute for Biomedical Research	Daniel Bates et al
EPI_ISL_2473484	USA/WA-Altius-ALTCOV-66KEN5OKAJAF2ZWJ/2021	2021-05-17	North America	USA	State Testing Facility	Altius Institute for Biomedical Research	Daniel Bates et al
EPI_ISL_2378542	USA/WA-Altius-ALTCOV-66KIVRF5XX3246TL/2021	2021-05-06	North America	USA	State Testing Facility	Altius Institute for Biomedical Research	Daniel Bates et al
EPI_ISL_2378230	USA/WA-Altius-ALTCOV-67BQRHUNEVY22WBI/2021	2021-04-12	North America	USA	State Testing Facility	Altius Institute for Biomedical Research	Daniel Bates et al
EPI_ISL_2489785	USA/WA-Altius-ALTCOV-6ADQCDZ3LIWH7BS2/2021	2021-04-29	North America	USA	State Testing Facility	Altius Institute for Biomedical Research	Daniel Bates et al
EPI_ISL_2378572	USA/WA-Altius-ALTCOV-6CM6XQQRIEIIRUW6/2021	2021-05-07	North America	USA	State Testing Facility	Altius Institute for Biomedical Research	Daniel Bates et al
EPI_ISL_2473486	USA/WA-Altius-ALTCOV-6CVA42XX5IDJNKGU/2021	2021-05-17	North America	USA	State Testing Facility	Altius Institute for Biomedical Research	Daniel Bates et al
EPI_ISL_2473318	USA/WA-Altius-ALTCOV-6DLMBNE43INRWLU4/2021	2021-05-13	North America	USA	State Testing Facility	Altius Institute for Biomedical Research	Daniel Bates et al
EPI_ISL_2378596	USA/WA-Altius-ALTCOV-6DTER5FFXZ2OJLRP/2021	2021-05-07	North America	USA	State Testing Facility	Altius Institute for Biomedical Research	Daniel Bates et al
EPI_ISL_2473185	USA/WA-Altius-ALTCOV-6DUC42IJ6H7X74TL/2021	2021-04-27	North America	USA	State Testing Facility	Altius Institute for Biomedical Research	Daniel Bates et al
EPI_ISL_2378432	USA/WA-Altius-ALTCOV-6DUKQ5SNSYYPOOH7/2021	2021-04-26	North America	USA	State Testing Facility	Altius Institute for Biomedical Research	Daniel Bates et al
EPI_ISL_2472927	USA/WA-Altius-ALTCOV-6E3JODOMC4NFXEXB/2021	2021-04-20	North America	USA	State Testing Facility	Altius Institute for Biomedical Research	Daniel Bates et al
EPI_ISL_2800370	USA/WA-Altius-ALTCOV-6EFRRARJMSCXMKRG/2021	2021-04-22	North America	USA	State Testing Facility	Altius Institute for Biomedical Research	Daniel Bates et al
EPI_ISL_2473408	USA/WA-Altius-ALTCOV-6EI3ATXDAMD5OYUF/2021	2021-05-12	North America	USA	State Testing Facility	Altius Institute for Biomedical Research	Daniel Bates et al
EPI_ISL_2378490	USA/WA-Altius-ALTCOV-6ET2DKDI4ZHLCUCG/2021	2021-04-16	North America	USA	State Testing Facility	Altius Institute for Biomedical Research	Daniel Bates et al
EPI_ISL_2378206	USA/WA-Altius-ALTCOV-6F3SO3XIGA6QTRT7/2021	2021-04-12	North America	USA	State Testing Facility	Altius Institute for Biomedical Research	Daniel Bates et al
EPI_ISL_2378528	USA/WA-Altius-ALTCOV-6FQKV3MJ2PIXVJTS/2021	2021-04-16	North America	USA	State Testing Facility	Altius Institute for Biomedical Research	Daniel Bates et al
EPI_ISL_2473447	USA/WA-Altius-ALTCOV-6H42GDE7YH2SNIHU/2021	2021-05-10	North America	USA	State Testing Facility	Altius Institute for Biomedical Research	Daniel Bates et al
EPI_ISL_2378241	USA/WA-Altius-ALTCOV-6H6QNLIVWX6GRAFQ/2021	2021-04-12	North America	USA	State Testing Facility	Altius Institute for Biomedical Research	Daniel Bates et al
EPI_ISL_2378137	USA/WA-Altius-ALTCOV-6HE6ESTLT4OBSHXU/2021	2021-04-17	North America	USA	State Testing Facility	Altius Institute for Biomedical Research	Daniel Bates et al
EPI_ISL_2473416	USA/WA-Altius-ALTCOV-6HVD4ZSEEGGS2JB5/2021	2021-05-11	North America	USA	State Testing Facility	Altius Institute for Biomedical Research	Daniel Bates et al
EPI_ISL_2378210	USA/WA-Altius-ALTCOV-6HZ5UGCOMQWNH5BH/2021	2021-04-12	North America	USA	State Testing Facility	Altius Institute for Biomedical Research	Daniel Bates et al
EPI_ISL_2473067	USA/WA-Altius-ALTCOV-6IBLN3XIBCRTYQXV/2021	2021-05-01	North America	USA	State Testing Facility	Altius Institute for Biomedical Research	Daniel Bates et al
EPI_ISL_2800523	USA/WA-Altius-ALTCOV-6IVU2CST6SAQLDAE/2021	2021-05-21	North America	USA	State Testing Facility	Altius Institute for Biomedical Research	Daniel Bates et al
EPI_ISL_2800509	USA/WA-Altius-ALTCOV-6J4NED4DDDBIO4SF/2021	2021-05-21	North America	USA	State Testing Facility	Altius Institute for Biomedical Research	Daniel Bates et al
EPI_ISL_2376452	USA/WA-Altius-ALTCOV-6K26UORBXJUE3ODN/2021	2021-04-19	North America	USA	State Testing Facility	Altius Institute for Biomedical Research	Daniel Bates et al
EPI_ISL_2473234	USA/WA-Altius-ALTCOV-6K5QW6F7CPUIHWV5/2021	2021-04-29	North America	USA	State Testing Facility	Altius Institute for Biomedical Research	Daniel Bates et al
EPI_ISL_2800510	USA/WA-Altius-ALTCOV-6KBGTAVYUMJ2OUTK/2021	2021-05-24	North America	USA	State Testing Facility	Altius Institute for Biomedical Research	Daniel Bates et al
EPI_ISL_2800365	USA/WA-Altius-ALTCOV-6LWBGW7757IJ2RUZ/2021	2021-04-13	North America	USA	State Testing Facility	Altius Institute for Biomedical Research	Daniel Bates et al
EPI_ISL_2800471	USA/WA-Altius-ALTCOV-6MNEXBG44CU2INAI/2021	2021-05-25	North America	USA	State Testing Facility	Altius Institute for Biomedical Research	Daniel Bates et al
EPI_ISL_2378371	USA/WA-Altius-ALTCOV-6MXDGC5W6Z2BNIXO/2021	2021-04-26	North America	USA	State Testing Facility	Altius Institute for Biomedical Research	Daniel Bates et al
EPI_ISL_2800475	USA/WA-Altius-ALTCOV-6N37CYDABKHACGV2/2021	2021-05-25	North America	USA	State Testing Facility	Altius Institute for Biomedical Research	Daniel Bates et al
EPI_ISL_2378084	USA/WA-Altius-ALTCOV-6NHEQSFTKK3VCTBE/2021	2021-04-23	North America	USA	State Testing Facility	Altius Institute for Biomedical Research	Daniel Bates et al
EPI_ISL_2378228	USA/WA-Altius-ALTCOV-6NJA6WGFSWANM5U6/2021	2021-04-12	North America	USA	State Testing Facility	Altius Institute for Biomedical Research	Daniel Bates et al
EPI_ISL_3050024	USA/WA-Altius-ALTCOV-6NP3CYK4YUSUEDB2/2021	2021-06-05	North America	USA	State Testing Facility	Altius Institute for Biomedical Research	Daniel Bates et al
EPI_ISL_2378589	USA/WA-Altius-ALTCOV-6NY2RF6WMFHBWGEQ/2021	2021-05-06	North America	USA	State Testing Facility	Altius Institute for Biomedical Research	Daniel Bates et al
EPI_ISL_2800492	USA/WA-Altius-ALTCOV-6OKK7BO3BU5YL5SA/2021	2021-04-13	North America	USA	State Testing Facility	Altius Institute for Biomedical Research	Daniel Bates et al
EPI_ISL_3049990	USA/WA-Altius-ALTCOV-6OSWKQOAAEUFQ3SA/2021	2021-06-21	North America	USA	State Testing Facility	Altius Institute for Biomedical Research	Daniel Bates et al
EPI_ISL_2473027	USA/WA-Altius-ALTCOV-6P7IOCVNLQQDVOTF/2021	2021-05-03	North America	USA	State Testing Facility	Altius Institute for Biomedical Research	Daniel Bates et al
EPI_ISL_2378143	USA/WA-Altius-ALTCOV-6PK2YXZVHLK7RCUI/2021	2021-04-29	North America	USA	State Testing Facility	Altius Institute for Biomedical Research	Daniel Bates et al
EPI_ISL_2800673	USA/WA-Altius-ALTCOV-6PSBRBBOFTIG2QXX/2021	2021-05-25	North America	USA	State Testing Facility	Altius Institute for Biomedical Research	Daniel Bates et al
EPI_ISL_2800548	USA/WA-Altius-ALTCOV-6Q3UJQJ2RDJI2MWU/2021	2021-05-21	North America	USA	State Testing Facility	Altius Institute for Biomedical Research	Daniel Bates et al
EPI_ISL_2383230	USA/WA-Altius-ALTCOV-6QI6JPPRJG27V6XT/2021	2021-04-15	North America	USA	State Testing Facility	Altius Institute for Biomedical Research	Daniel Bates et al
EPI_ISL_2800392	USA/WA-Altius-ALTCOV-6QJ3QBDGE57VRHXN/2021	2021-04-13	North America	USA	State Testing Facility	Altius Institute for Biomedical Research	Daniel Bates et al
EPI_ISL_2800453	USA/WA-Altius-ALTCOV-6RB4ABHQXQYK36SG/2021	2021-05-21	North America	USA	State Testing Facility	Altius Institute for Biomedical Research	Daniel Bates et al
EPI_ISL_2378238	USA/WA-Altius-ALTCOV-6RGEHV3RKBQSW2RT/2021	2021-04-12	North America	USA	State Testing Facility	Altius Institute for Biomedical Research	Daniel Bates et al
EPI_ISL_3049952	USA/WA-Altius-ALTCOV-6RSKV46F5BWACCX5/2021	2021-06-26	North America	USA	State Testing Facility	Altius Institute for Biomedical Research	Daniel Bates et al
EPI_ISL_2800463	USA/WA-Altius-ALTCOV-6RVE4CXL4PL7WKUB/2021	2021-05-24	North America	USA	State Testing Facility	Altius Institute for Biomedical Research	Daniel Bates et al
EPI_ISL_2378343	USA/WA-Altius-ALTCOV-6SESWULVMYADLXTD/2021	2021-04-13	North America	USA	State Testing Facility	Altius Institute for Biomedical Research	Daniel Bates et al
EPI_ISL_2800699	USA/WA-Altius-ALTCOV-6SGNEQ7R4Z5VAWHV/2021	2021-04-13	North America	USA	State Testing Facility	Altius Institute for Biomedical Research	Daniel Bates et al
EPI_ISL_3049879	USA/WA-Altius-ALTCOV-6SI6QWE34OCT6BCU/2021	2021-06-10	North America	USA	State Testing Facility	Altius Institute for Biomedical Research	Daniel Bates et al
EPI_ISL_2473105	USA/WA-Altius-ALTCOV-6TOMJCHZMZJZU2TE/2021	2021-04-27	North America	USA	State Testing Facility	Altius Institute for Biomedical Research	Daniel Bates et al
EPI_ISL_2376479	USA/WA-Altius-ALTCOV-6TSWQK2DGLCINSTL/2021	2021-04-19	North America	USA	State Testing Facility	Altius Institute for Biomedical Research	Daniel Bates et al
EPI_ISL_2800495	USA/WA-Altius-ALTCOV-6UAAGUTDEXTOXLCA/2021	2021-04-13	North America	USA	State Testing Facility	Altius Institute for Biomedical Research	Daniel Bates et al
EPI_ISL_2378412	USA/WA-Altius-ALTCOV-6UHTAHSXJ3Y53LA5/2021	2021-04-26	North America	USA	State Testing Facility	Altius Institute for Biomedical Research	Daniel Bates et al
EPI_ISL_2378305	USA/WA-Altius-ALTCOV-6VDEG6XAKBG5IYD6/2021	2021-04-14	North America	USA	State Testing Facility	Altius Institute for Biomedical Research	Daniel Bates et al
EPI_ISL_2378271	USA/WA-Altius-ALTCOV-6VK7XUZKFDKB24DM/2021	2021-04-14	North America	USA	State Testing Facility	Altius Institute for Biomedical Research	Daniel Bates et al
EPI_ISL_2378620	USA/WA-Altius-ALTCOV-6W4YWYJ4A2YYXRT3/2021	2021-05-06	North America	USA	State Testing Facility	Altius Institute for Biomedical Research	Daniel Bates et al
EPI_ISL_2378180	USA/WA-Altius-ALTCOV-6WXVQG2P36JXENBN/2021	2021-04-30	North America	USA	State Testing Facility	Altius Institute for Biomedical Research	Daniel Bates et al
EPI_ISL_2800678	USA/WA-Altius-ALTCOV-6YJCRPCNW5ROKKCA/2021	2021-05-27	North America	USA	State Testing Facility	Altius Institute for Biomedical Research	Daniel Bates et al
EPI_ISL_2800613	USA/WA-Altius-ALTCOV-6Z2DPB4DWUQ4B6HI/2021	2021-06-01	North America	USA	State Testing Facility	Altius Institute for Biomedical Research	Daniel Bates et al
EPI_ISL_2377956	USA/WA-Altius-ALTCOV-6Z5P7TPQSBVO7MQ2/2021	2021-04-26	North America	USA	State Testing Facility	Altius Institute for Biomedical Research	Daniel Bates et al
EPI_ISL_3050010	USA/WA-Altius-ALTCOV-6ZIQ7VFI6SGGSJXM/2021	2021-06-19	North America	USA	State Testing Facility	Altius Institute for Biomedical Research	Daniel Bates et al
EPI_ISL_2472921	USA/WA-Altius-ALTCOV-6ZNZIHY3JDDWZYCJ/2021	2021-05-05	North America	USA	State Testing Facility	Altius Institute for Biomedical Research	Daniel Bates et al
EPI_ISL_2378320	USA/WA-Altius-ALTCOV-6ZSLFVLFNBMESYER/2021	2021-04-13	North America	USA	State Testing Facility	Altius Institute for Biomedical Research	Daniel Bates et al
EPI_ISL_2377908	USA/WA-Altius-ALTCOV-6ZYZLVTTODDIR7B6/2021	2021-04-21	North America	USA	State Testing Facility	Altius Institute for Biomedical Research	Daniel Bates et al
EPI_ISL_2378024	USA/WA-Altius-ALTCOV-72GFMTO6EBPUUXBL/2021	2021-04-22	North America	USA	State Testing Facility	Altius Institute for Biomedical Research	Daniel Bates et al
EPI_ISL_2378604	USA/WA-Altius-ALTCOV-72T4JMHWKXAH4IWK/2021	2021-05-07	North America	USA	State Testing Facility	Altius Institute for Biomedical Research	Daniel Bates et al
EPI_ISL_2378575	USA/WA-Altius-ALTCOV-74RJU5BRMZYXP4BU/2021	2021-05-06	North America	USA	State Testing Facility	Altius Institute for Biomedical Research	Daniel Bates et al
EPI_ISL_2473163	USA/WA-Altius-ALTCOV-767QE3SYEOOGCJQT/2021	2021-04-27	North America	USA	State Testing Facility	Altius Institute for Biomedical Research	Daniel Bates et al
EPI_ISL_2800524	USA/WA-Altius-ALTCOV-76JEGKVAPXX4XAHB/2021	2021-05-24	North America	USA	State Testing Facility	Altius Institute for Biomedical Research	Daniel Bates et al
EPI_ISL_2376473	USA/WA-Altius-ALTCOV-77KTTDWF6LQ5SCQ7/2021	2021-04-19	North America	USA	State Testing Facility	Altius Institute for Biomedical Research	Daniel Bates et al
EPI_ISL_2377981	USA/WA-Altius-ALTCOV-77SEJ4NJT2HS2YSQ/2021	2021-04-27	North America	USA	State Testing Facility	Altius Institute for Biomedical Research	Daniel Bates et al
EPI_ISL_2800497	USA/WA-Altius-ALTCOV-7AC2Z6IL7Z4HOERM/2021	2021-04-13	North America	USA	State Testing Facility	Altius Institute for Biomedical Research	Daniel Bates et al
EPI_ISL_2473351	USA/WA-Altius-ALTCOV-7BLBOQ5EPNKMWTXX/2021	2021-05-15	North America	USA	State Testing Facility	Altius Institute for Biomedical Research	Daniel Bates et al
EPI_ISL_2473602	USA/WA-Altius-ALTCOV-7BTZYL7GHXRZPVRT/2021	2021-05-03	North America	USA	State Testing Facility	Altius Institute for Biomedical Research	Daniel Bates et al
EPI_ISL_2473491	USA/WA-Altius-ALTCOV-7CAO2MAMQF66QBXN/2021	2021-05-18	North America	USA	State Testing Facility	Altius Institute for Biomedical Research	Daniel Bates et al
EPI_ISL_2472962	USA/WA-Altius-ALTCOV-7CAT5F2QQLH25BCE/2021	2021-04-20	North America	USA	State Testing Facility	Altius Institute for Biomedical Research	Daniel Bates et al
EPI_ISL_2376470	USA/WA-Altius-ALTCOV-7CC3J4BYXAAL6FFS/2021	2021-04-19	North America	USA	State Testing Facility	Altius Institute for Biomedical Research	Daniel Bates et al
EPI_ISL_2378563	USA/WA-Altius-ALTCOV-7D7RRRWM45I3HPRK/2021	2021-05-06	North America	USA	State Testing Facility	Altius Institute for Biomedical Research	Daniel Bates et al
EPI_ISL_2378497	USA/WA-Altius-ALTCOV-7DHIORFGZSWNH7UE/2021	2021-04-15	North America	USA	State Testing Facility	Altius Institute for Biomedical Research	Daniel Bates et al
EPI_ISL_2377931	USA/WA-Altius-ALTCOV-7DI5NR72EZ6MDMVJ/2021	2021-04-21	North America	USA	State Testing Facility	Altius Institute for Biomedical Research	Daniel Bates et al
EPI_ISL_2473423	USA/WA-Altius-ALTCOV-7DYMMKKPBPITZZUM/2021	2021-05-12	North America	USA	State Testing Facility	Altius Institute for Biomedical Research	Daniel Bates et al
EPI_ISL_2800534	USA/WA-Altius-ALTCOV-7E3DNB6PPDWOD4X7/2021	2021-04-22	North America	USA	Bertschi School	Altius Institute for Biomedical Research	Daniel Bates et al
EPI_ISL_2800517	USA/WA-Altius-ALTCOV-7ERNLKQFAOXDMXEN/2021	2021-05-21	North America	USA	State Testing Facility	Altius Institute for Biomedical Research	Daniel Bates et al
EPI_ISL_2378628	USA/WA-Altius-ALTCOV-7EZRW7RGM3AD7PWN/2021	2021-05-07	North America	USA	State Testing Facility	Altius Institute for Biomedical Research	Daniel Bates et al
EPI_ISL_2800653	USA/WA-Altius-ALTCOV-7FQCM7NGN2BKZ4A6/2021	2021-05-24	North America	USA	State Testing Facility	Altius Institute for Biomedical Research	Daniel Bates et al
EPI_ISL_2800683	USA/WA-Altius-ALTCOV-7FU57AF56XG6M3DU/2021	2021-06-04	North America	USA	State Testing Facility	Altius Institute for Biomedical Research	Daniel Bates et al
EPI_ISL_2473050	USA/WA-Altius-ALTCOV-7G3YYWEBDYUUBFVM/2021	2021-05-03	North America	USA	State Testing Facility	Altius Institute for Biomedical Research	Daniel Bates et al
EPI_ISL_2473068	USA/WA-Altius-ALTCOV-7G4LTBPNEL7SNNQR/2021	2021-05-03	North America	USA	State Testing Facility	Altius Institute for Biomedical Research	Daniel Bates et al
EPI_ISL_2473621	USA/WA-Altius-ALTCOV-7GUM4FUYHMXK7EQK/2021	2021-04-23	North America	USA	State Testing Facility	Altius Institute for Biomedical Research	Daniel Bates et al
EPI_ISL_2473223	USA/WA-Altius-ALTCOV-7HHKM7UWFLK65LEJ/2021	2021-04-29	North America	USA	State Testing Facility	Altius Institute for Biomedical Research	Daniel Bates et al
EPI_ISL_2473494	USA/WA-Altius-ALTCOV-7I6OSEQWQHZWZMAQ/2021	2021-05-17	North America	USA	State Testing Facility	Altius Institute for Biomedical Research	Daniel Bates et al
EPI_ISL_2800502	USA/WA-Altius-ALTCOV-7IS7OHAFYHVLD2VF/2021	2021-04-21	North America	USA	State Testing Facility	Altius Institute for Biomedical Research	Daniel Bates et al
EPI_ISL_2473227	USA/WA-Altius-ALTCOV-7KQL6DPLKHM23FXG/2021	2021-04-29	North America	USA	State Testing Facility	Altius Institute for Biomedical Research	Daniel Bates et al
EPI_ISL_2472997	USA/WA-Altius-ALTCOV-7LZM7Z3TBU5QC6DQ/2021	2021-04-20	North America	USA	State Testing Facility	Altius Institute for Biomedical Research	Daniel Bates et al
EPI_ISL_2376486	USA/WA-Altius-ALTCOV-7MAHOCQFHBWKGUUA/2021	2021-04-19	North America	USA	State Testing Facility	Altius Institute for Biomedical Research	Daniel Bates et al
EPI_ISL_2377946	USA/WA-Altius-ALTCOV-7MW7LYCMD5KRGNAY/2021	2021-04-26	North America	USA	State Testing Facility	Altius Institute for Biomedical Research	Daniel Bates et al
EPI_ISL_2800402	USA/WA-Altius-ALTCOV-7NX4IV35TJPRTRSH/2021	2021-04-22	North America	USA	State Testing Facility	Altius Institute for Biomedical Research	Daniel Bates et al
EPI_ISL_2473507	USA/WA-Altius-ALTCOV-7OWWNXVLFX6BD4QX/2021	2021-05-17	North America	USA	State Testing Facility	Altius Institute for Biomedical Research	Daniel Bates et al
EPI_ISL_2800578	USA/WA-Altius-ALTCOV-7P2RZZ4FLOJD2VDT/2021	2021-06-03	North America	USA	State Testing Facility	Altius Institute for Biomedical Research	Daniel Bates et al
EPI_ISL_2473472	USA/WA-Altius-ALTCOV-7P4FMYNWZHJI7EUN/2021	2021-05-17	North America	USA	State Testing Facility	Altius Institute for Biomedical Research	Daniel Bates et al
EPI_ISL_3050000	USA/WA-Altius-ALTCOV-7PMIH7S53AVCVZTN/2021	2021-06-19	North America	USA	State Testing Facility	Altius Institute for Biomedical Research	Daniel Bates et al
EPI_ISL_2473371	USA/WA-Altius-ALTCOV-7R6WM7J5QEWQV3VO/2021	2021-05-14	North America	USA	State Testing Facility	Altius Institute for Biomedical Research	Daniel Bates et al
EPI_ISL_2473390	USA/WA-Altius-ALTCOV-7RDC722BYGGV5OEI/2021	2021-05-10	North America	USA	State Testing Facility	Altius Institute for Biomedical Research	Daniel Bates et al
EPI_ISL_3049948	USA/WA-Altius-ALTCOV-7S5KUDSRCO5RSTWZ/2021	2021-06-29	North America	USA	State Testing Facility	Altius Institute for Biomedical Research	Daniel Bates et al
EPI_ISL_2800404	USA/WA-Altius-ALTCOV-7TEIOUVEVXBCMXBZ/2021	2021-04-22	North America	USA	State Testing Facility	Altius Institute for Biomedical Research	Daniel Bates et al
EPI_ISL_2378455	USA/WA-Altius-ALTCOV-7TURNTVSUCRTNLXV/2021	2021-04-16	North America	USA	State Testing Facility	Altius Institute for Biomedical Research	Daniel Bates et al
EPI_ISL_2377941	USA/WA-Altius-ALTCOV-7U5L3KTGQMFX5WA2/2021	2021-04-21	North America	USA	State Testing Facility	Altius Institute for Biomedical Research	Daniel Bates et al
EPI_ISL_2378051	USA/WA-Altius-ALTCOV-7UCFO562UMDFAGDU/2021	2021-05-01	North America	USA	State Testing Facility	Altius Institute for Biomedical Research	Daniel Bates et al
EPI_ISL_2378260	USA/WA-Altius-ALTCOV-7UCG4DI2NCWIPFR7/2021	2021-04-12	North America	USA	State Testing Facility	Altius Institute for Biomedical Research	Daniel Bates et al
EPI_ISL_2376495	USA/WA-Altius-ALTCOV-7UDGCSMOIPNL4DGN/2021	2021-04-19	North America	USA	State Testing Facility	Altius Institute for Biomedical Research	Daniel Bates et al
EPI_ISL_2377914	USA/WA-Altius-ALTCOV-7UND7SGZEVY44FHH/2021	2021-04-21	North America	USA	State Testing Facility	Altius Institute for Biomedical Research	Daniel Bates et al
EPI_ISL_2376522	USA/WA-Altius-ALTCOV-7USLEEKQJTIQPPFS/2021	2021-04-19	North America	USA	State Testing Facility	Altius Institute for Biomedical Research	Daniel Bates et al
EPI_ISL_2378044	USA/WA-Altius-ALTCOV-7VBF5SGRKTLK5ODU/2021	2021-04-30	North America	USA	State Testing Facility	Altius Institute for Biomedical Research	Daniel Bates et al
EPI_ISL_2835233	USA/WA-Altius-ALTCOV-7VPQCFDEFBTVCZF6/2021	2021-05-25	North America	USA	State Testing Facility	Altius Institute for Biomedical Research	Daniel Bates et al
EPI_ISL_2800579	USA/WA-Altius-ALTCOV-7W4ELMUZKFXU3RBB/2021	2021-06-04	North America	USA	State Testing Facility	Altius Institute for Biomedical Research	Daniel Bates et al
EPI_ISL_2473584	USA/WA-Altius-ALTCOV-7W7N5ZQTAAVOJRER/2021	2021-05-04	North America	USA	State Testing Facility	Altius Institute for Biomedical Research	Daniel Bates et al
EPI_ISL_2377926	USA/WA-Altius-ALTCOV-7WMVMMSZOOUXEWVB/2021	2021-04-21	North America	USA	State Testing Facility	Altius Institute for Biomedical Research	Daniel Bates et al
EPI_ISL_2800386	USA/WA-Altius-ALTCOV-7WP6V75K7LUT2OXV/2021	2021-04-21	North America	USA	State Testing Facility	Altius Institute for Biomedical Research	Daniel Bates et al
EPI_ISL_3050062	USA/WA-Altius-ALTCOV-7XHSK7Y7SDG7WIQS/2021	2021-07-09	North America	USA	State Testing Facility	Altius Institute for Biomedical Research	Daniel Bates et al
EPI_ISL_2377923	USA/WA-Altius-ALTCOV-7YAVITGUSCNQ77W5/2021	2021-04-21	North America	USA	State Testing Facility	Altius Institute for Biomedical Research	Daniel Bates et al
EPI_ISL_2489793	USA/WA-Altius-ALTCOV-7Z7EQIOZHE7D3JAN/2021	2021-05-19	North America	USA	State Testing Facility	Altius Institute for Biomedical Research	Daniel Bates et al
EPI_ISL_2378017	USA/WA-Altius-ALTCOV-A2ELZE3FQSARMDA5/2021	2021-04-22	North America	USA	State Testing Facility	Altius Institute for Biomedical Research	Daniel Bates et al
EPI_ISL_2378368	USA/WA-Altius-ALTCOV-A2RLDUFQW26Q57F7/2021	2021-04-26	North America	USA	State Testing Facility	Altius Institute for Biomedical Research	Daniel Bates et al
EPI_ISL_2383210	USA/WA-Altius-ALTCOV-A3H6SHRCILDGPNET/2021	2021-04-26	North America	USA	State Testing Facility	Altius Institute for Biomedical Research	Daniel Bates et al
EPI_ISL_2378618	USA/WA-Altius-ALTCOV-A4CPMQWRBPYW5RUM/2021	2021-04-15	North America	USA	State Testing Facility	Altius Institute for Biomedical Research	Daniel Bates et al
EPI_ISL_2800682	USA/WA-Altius-ALTCOV-A4IN5JRDMTOJKDWU/2021	2021-06-04	North America	USA	State Testing Facility	Altius Institute for Biomedical Research	Daniel Bates et al
EPI_ISL_2800646	USA/WA-Altius-ALTCOV-A4KYZAJVARPSZDFP/2021	2021-05-20	North America	USA	State Testing Facility	Altius Institute for Biomedical Research	Daniel Bates et al
EPI_ISL_3049924	USA/WA-Altius-ALTCOV-A4QQERARHECMZKGK/2021	2021-06-10	North America	USA	State Testing Facility	Altius Institute for Biomedical Research	Daniel Bates et al
EPI_ISL_2473628	USA/WA-Altius-ALTCOV-A4QZADP4QNTDODAU/2021	2021-05-08	North America	USA	State Testing Facility	Altius Institute for Biomedical Research	Daniel Bates et al
EPI_ISL_2378095	USA/WA-Altius-ALTCOV-A4UZQHWU2QGTSKDD/2021	2021-04-17	North America	USA	State Testing Facility	Altius Institute for Biomedical Research	Daniel Bates et al
EPI_ISL_2378239	USA/WA-Altius-ALTCOV-A5FDCGAUET7JOAEX/2021	2021-04-12	North America	USA	State Testing Facility	Altius Institute for Biomedical Research	Daniel Bates et al
EPI_ISL_2378111	USA/WA-Altius-ALTCOV-A632G3M7IS5ZOAXB/2021	2021-04-17	North America	USA	State Testing Facility	Altius Institute for Biomedical Research	Daniel Bates et al
EPI_ISL_2800364	USA/WA-Altius-ALTCOV-A6ASCPQISZOO3JE4/2021	2021-04-13	North America	USA	State Testing Facility	Altius Institute for Biomedical Research	Daniel Bates et al
EPI_ISL_2473380	USA/WA-Altius-ALTCOV-A6PRCGIC6UKOWBVT/2021	2021-05-11	North America	USA	State Testing Facility	Altius Institute for Biomedical Research	Daniel Bates et al
EPI_ISL_3050103	USA/WA-Altius-ALTCOV-A7BOBKHXKKCW32DK/2021	2021-07-05	North America	USA	State Testing Facility	Altius Institute for Biomedical Research	Daniel Bates et al
EPI_ISL_2473526	USA/WA-Altius-ALTCOV-A7KY6H5KOOARR4TX/2021	2021-05-19	North America	USA	State Testing Facility	Altius Institute for Biomedical Research	Daniel Bates et al
EPI_ISL_3050057	USA/WA-Altius-ALTCOV-AAAIE3VE3SE25EUW/2021	2021-07-05	North America	USA	State Testing Facility	Altius Institute for Biomedical Research	Daniel Bates et al
EPI_ISL_2800440	USA/WA-Altius-ALTCOV-AACDLLARW32ADZT2/2021	2021-05-22	North America	USA	State Testing Facility	Altius Institute for Biomedical Research	Daniel Bates et al
EPI_ISL_2378374	USA/WA-Altius-ALTCOV-AAGDATFRJKUNZZT4/2021	2021-04-21	North America	USA	State Testing Facility	Altius Institute for Biomedical Research	Daniel Bates et al
EPI_ISL_2800460	USA/WA-Altius-ALTCOV-ABXUCC5WRIZTVKVC/2021	2021-05-24	North America	USA	State Testing Facility	Altius Institute for Biomedical Research	Daniel Bates et al
EPI_ISL_2378347	USA/WA-Altius-ALTCOV-ACDT73AXHKORAWGJ/2021	2021-04-14	North America	USA	State Testing Facility	Altius Institute for Biomedical Research	Daniel Bates et al
EPI_ISL_3050095	USA/WA-Altius-ALTCOV-ACO3CQZ5E6SS2VAP/2021	2021-07-06	North America	USA	State Testing Facility	Altius Institute for Biomedical Research	Daniel Bates et al
EPI_ISL_2473157	USA/WA-Altius-ALTCOV-ADCULVNKT7TTWNGK/2021	2021-04-27	North America	USA	State Testing Facility	Altius Institute for Biomedical Research	Daniel Bates et al
EPI_ISL_2473250	USA/WA-Altius-ALTCOV-ADQX34NNPR2E37BG/2021	2021-04-29	North America	USA	State Testing Facility	Altius Institute for Biomedical Research	Daniel Bates et al
EPI_ISL_2378435	USA/WA-Altius-ALTCOV-ADWVPRA7JQ4JFYGV/2021	2021-04-26	North America	USA	State Testing Facility	Altius Institute for Biomedical Research	Daniel Bates et al
EPI_ISL_2473289	USA/WA-Altius-ALTCOV-AEUOMYXC22HNF4A5/2021	2021-05-14	North America	USA	State Testing Facility	Altius Institute for Biomedical Research	Daniel Bates et al
EPI_ISL_2377967	USA/WA-Altius-ALTCOV-AFC7L67BRMXHGRRD/2021	2021-04-26	North America	USA	State Testing Facility	Altius Institute for Biomedical Research	Daniel Bates et al
EPI_ISL_2473276	USA/WA-Altius-ALTCOV-AFOIFHRSY3NHLNF4/2021	2021-04-28	North America	USA	State Testing Facility	Altius Institute for Biomedical Research	Daniel Bates et al
EPI_ISL_3050059	USA/WA-Altius-ALTCOV-AFZJOAWISNTKUXCZ/2021	2021-07-05	North America	USA	State Testing Facility	Altius Institute for Biomedical Research	Daniel Bates et al
EPI_ISL_2378600	USA/WA-Altius-ALTCOV-AGIIMNTM7FQ5BLBC/2021	2021-05-06	North America	USA	State Testing Facility	Altius Institute for Biomedical Research	Daniel Bates et al
EPI_ISL_2378157	USA/WA-Altius-ALTCOV-AGMKX6Z4OQPTNTTJ/2021	2021-04-30	North America	USA	State Testing Facility	Altius Institute for Biomedical Research	Daniel Bates et al
EPI_ISL_2378508	USA/WA-Altius-ALTCOV-AGOQ3GHDZZLXPIRE/2021	2021-04-15	North America	USA	State Testing Facility	Altius Institute for Biomedical Research	Daniel Bates et al
EPI_ISL_2378085	USA/WA-Altius-ALTCOV-AGW6IVOZBF5HRLQI/2021	2021-04-23	North America	USA	State Testing Facility	Altius Institute for Biomedical Research	Daniel Bates et al
EPI_ISL_2835230	USA/WA-Altius-ALTCOV-AH2SKXHDRWC642QJ/2021	2021-05-22	North America	USA	State Testing Facility	Altius Institute for Biomedical Research	Daniel Bates et al
EPI_ISL_2800375	USA/WA-Altius-ALTCOV-AHOZBLAGJBJSZCU3/2021	2021-04-21	North America	USA	State Testing Facility	Altius Institute for Biomedical Research	Daniel Bates et al
EPI_ISL_2383223	USA/WA-Altius-ALTCOV-AHXD776ZV6FEJFH7/2021	2021-04-14	North America	USA	State Testing Facility	Altius Institute for Biomedical Research	Daniel Bates et al
EPI_ISL_2473259	USA/WA-Altius-ALTCOV-AIEMDESQZAX7EGGI/2021	2021-04-29	North America	USA	State Testing Facility	Altius Institute for Biomedical Research	Daniel Bates et al
EPI_ISL_2473009	USA/WA-Altius-ALTCOV-AIUEJCYUZHZV4WWX/2021	2021-04-20	North America	USA	State Testing Facility	Altius Institute for Biomedical Research	Daniel Bates et al
EPI_ISL_2473430	USA/WA-Altius-ALTCOV-AJBQJAYP7BYKHWRS/2021	2021-05-12	North America	USA	State Testing Facility	Altius Institute for Biomedical Research	Daniel Bates et al
EPI_ISL_2378616	USA/WA-Altius-ALTCOV-AKMBV4G2YGOT2QF6/2021	2021-05-07	North America	USA	State Testing Facility	Altius Institute for Biomedical Research	Daniel Bates et al
EPI_ISL_3050064	USA/WA-Altius-ALTCOV-AKQVHB3UY3YMERSC/2021	2021-07-10	North America	USA	State Testing Facility	Altius Institute for Biomedical Research	Daniel Bates et al
EPI_ISL_2378588	USA/WA-Altius-ALTCOV-AKXZYKDAEC4W5LFM/2021	2021-05-06	North America	USA	State Testing Facility	Altius Institute for Biomedical Research	Daniel Bates et al
EPI_ISL_2378362	USA/WA-Altius-ALTCOV-ALZLLFHAKBVA3GGH/2021	2021-04-21	North America	USA	State Testing Facility	Altius Institute for Biomedical Research	Daniel Bates et al
EPI_ISL_2378393	USA/WA-Altius-ALTCOV-AMXT4I66BGPWL3SX/2021	2021-04-26	North America	USA	State Testing Facility	Altius Institute for Biomedical Research	Daniel Bates et al
EPI_ISL_2800444	USA/WA-Altius-ALTCOV-AOIZOQPSPRTGDLAH/2021	2021-05-21	North America	USA	State Testing Facility	Altius Institute for Biomedical Research	Daniel Bates et al
EPI_ISL_2473363	USA/WA-Altius-ALTCOV-AORTLBXWDG6C2UGO/2021	2021-05-15	North America	USA	State Testing Facility	Altius Institute for Biomedical Research	Daniel Bates et al
EPI_ISL_2376445	USA/WA-Altius-ALTCOV-AP3ANQXXYNRHN6CG/2021	2021-04-19	North America	USA	State Testing Facility	Altius Institute for Biomedical Research	Daniel Bates et al
EPI_ISL_2473372	USA/WA-Altius-ALTCOV-APVYTURN5EZS73RF/2021	2021-05-14	North America	USA	State Testing Facility	Altius Institute for Biomedical Research	Daniel Bates et al
EPI_ISL_2378529	USA/WA-Altius-ALTCOV-APXM2ANG5DAUBMA2/2021	2021-04-16	North America	USA	State Testing Facility	Altius Institute for Biomedical Research	Daniel Bates et al
EPI_ISL_2800433	USA/WA-Altius-ALTCOV-APZZFYATFBWZ4XWR/2021	2021-05-22	North America	USA	State Testing Facility	Altius Institute for Biomedical Research	Daniel Bates et al
EPI_ISL_2378493	USA/WA-Altius-ALTCOV-AQ5CR53T4SQ5XVEH/2021	2021-04-16	North America	USA	State Testing Facility	Altius Institute for Biomedical Research	Daniel Bates et al
EPI_ISL_2378075	USA/WA-Altius-ALTCOV-AQFUDB5VYDFHGND2/2021	2021-04-23	North America	USA	State Testing Facility	Altius Institute for Biomedical Research	Daniel Bates et al
EPI_ISL_2378240	USA/WA-Altius-ALTCOV-AQU3XVNRJQWOWUX7/2021	2021-04-12	North America	USA	State Testing Facility	Altius Institute for Biomedical Research	Daniel Bates et al
EPI_ISL_2800632	USA/WA-Altius-ALTCOV-ARCX2NCCSLAELWHR/2021	2021-06-01	North America	USA	State Testing Facility	Altius Institute for Biomedical Research	Daniel Bates et al
EPI_ISL_2378112	USA/WA-Altius-ALTCOV-ARFBKMJEQJ6KNLR2/2021	2021-04-17	North America	USA	State Testing Facility	Altius Institute for Biomedical Research	Daniel Bates et al
EPI_ISL_2489804	USA/WA-Altius-ALTCOV-ASGHIXW3MZUU5LCX/2021	2021-05-04	North America	USA	State Testing Facility	Altius Institute for Biomedical Research	Daniel Bates et al
EPI_ISL_2378403	USA/WA-Altius-ALTCOV-ATOMC4V6VGB7RJCH/2021	2021-04-26	North America	USA	State Testing Facility	Altius Institute for Biomedical Research	Daniel Bates et al
EPI_ISL_2378097	USA/WA-Altius-ALTCOV-AUVWRWW4ERBOBDE5/2021	2021-04-17	North America	USA	State Testing Facility	Altius Institute for Biomedical Research	Daniel Bates et al
EPI_ISL_3049870	USA/WA-Altius-ALTCOV-AUZGEDR7TBSHHYWS/2021	2021-06-23	North America	USA	State Testing Facility	Altius Institute for Biomedical Research	Daniel Bates et al
EPI_ISL_3049893	USA/WA-Altius-ALTCOV-AV35WIZYS67OAYTB/2021	2021-06-23	North America	USA	State Testing Facility	Altius Institute for Biomedical Research	Daniel Bates et al
EPI_ISL_2473493	USA/WA-Altius-ALTCOV-AXA5T2GTDULY2IT2/2021	2021-05-19	North America	USA	State Testing Facility	Altius Institute for Biomedical Research	Daniel Bates et al
EPI_ISL_2378401	USA/WA-Altius-ALTCOV-AYHXDLIWHXRPUDEJ/2021	2021-04-26	North America	USA	State Testing Facility	Altius Institute for Biomedical Research	Daniel Bates et al
EPI_ISL_2378496	USA/WA-Altius-ALTCOV-AYKOCSEQTMAYUCH4/2021	2021-04-16	North America	USA	State Testing Facility	Altius Institute for Biomedical Research	Daniel Bates et al
EPI_ISL_3050043	USA/WA-Altius-ALTCOV-AZTZ5PTDCJEJXLXW/2021	2021-06-05	North America	USA	State Testing Facility	Altius Institute for Biomedical Research	Daniel Bates et al
EPI_ISL_2473043	USA/WA-Altius-ALTCOV-AZZ2KNM34KKPZHDN/2021	2021-05-01	North America	USA	State Testing Facility	Altius Institute for Biomedical Research	Daniel Bates et al
EPI_ISL_3050035	USA/WA-Altius-ALTCOV-B2RHNT74DSDDFVCB/2021	2021-06-07	North America	USA	State Testing Facility	Altius Institute for Biomedical Research	Daniel Bates et al
EPI_ISL_2473544	USA/WA-Altius-ALTCOV-B2SYPHIYL3GR3UHY/2021	2021-05-18	North America	USA	State Testing Facility	Altius Institute for Biomedical Research	Daniel Bates et al
EPI_ISL_2800368	USA/WA-Altius-ALTCOV-B2UUP3MUG5XGW6F2/2021	2021-04-22	North America	USA	State Testing Facility	Altius Institute for Biomedical Research	Daniel Bates et al
EPI_ISL_2473529	USA/WA-Altius-ALTCOV-B3JGITRUHZHBEPBL/2021	2021-05-17	North America	USA	State Testing Facility	Altius Institute for Biomedical Research	Daniel Bates et al
EPI_ISL_2473496	USA/WA-Altius-ALTCOV-B3OJI5VYZKSP2RT4/2021	2021-05-17	North America	USA	State Testing Facility	Altius Institute for Biomedical Research	Daniel Bates et al
EPI_ISL_2473543	USA/WA-Altius-ALTCOV-B3YOJLHOTVU3EGG6/2021	2021-05-17	North America	USA	State Testing Facility	Altius Institute for Biomedical Research	Daniel Bates et al
EPI_ISL_3050114	USA/WA-Altius-ALTCOV-B44ZOV2XRLKLHCRT/2021	2021-06-21	North America	USA	State Testing Facility	Altius Institute for Biomedical Research	Daniel Bates et al
EPI_ISL_2378041	USA/WA-Altius-ALTCOV-B4GXQAQ7XN6YZODM/2021	2021-04-30	North America	USA	State Testing Facility	Altius Institute for Biomedical Research	Daniel Bates et al
EPI_ISL_2377979	USA/WA-Altius-ALTCOV-B4PYOFTXZB4G5IC7/2021	2021-04-27	North America	USA	State Testing Facility	Altius Institute for Biomedical Research	Daniel Bates et al
EPI_ISL_2800442	USA/WA-Altius-ALTCOV-B5AQQAGJTPDSSKRK/2021	2021-05-24	North America	USA	State Testing Facility	Altius Institute for Biomedical Research	Daniel Bates et al
EPI_ISL_3049982	USA/WA-Altius-ALTCOV-B6NLL2DB4FTNNRFR/2021	2021-06-05	North America	USA	State Testing Facility	Altius Institute for Biomedical Research	Daniel Bates et al
EPI_ISL_2377913	USA/WA-Altius-ALTCOV-B6P2NDKI4Q7MJZBC/2021	2021-04-21	North America	USA	State Testing Facility	Altius Institute for Biomedical Research	Daniel Bates et al
EPI_ISL_2378342	USA/WA-Altius-ALTCOV-B74RWJLLZCWJJPGC/2021	2021-04-14	North America	USA	State Testing Facility	Altius Institute for Biomedical Research	Daniel Bates et al
EPI_ISL_3050102	USA/WA-Altius-ALTCOV-B76ZQ72BQV76DKSY/2021	2021-06-21	North America	USA	State Testing Facility	Altius Institute for Biomedical Research	Daniel Bates et al
EPI_ISL_2378555	USA/WA-Altius-ALTCOV-BAADOVJNDUW7WNAR/2021	2021-05-06	North America	USA	State Testing Facility	Altius Institute for Biomedical Research	Daniel Bates et al
EPI_ISL_2378538	USA/WA-Altius-ALTCOV-BAAW62MRZICIZQVU/2021	2021-04-16	North America	USA	State Testing Facility	Altius Institute for Biomedical Research	Daniel Bates et al
EPI_ISL_2473650	USA/WA-Altius-ALTCOV-BBWQNREEZZ4QFIBO/2021	2021-05-04	North America	USA	State Testing Facility	Altius Institute for Biomedical Research	Daniel Bates et al
EPI_ISL_2378507	USA/WA-Altius-ALTCOV-BCGREKCVFW5XE2Q7/2021	2021-04-16	North America	USA	State Testing Facility	Altius Institute for Biomedical Research	Daniel Bates et al
EPI_ISL_2377963	USA/WA-Altius-ALTCOV-BDKXRTY7CEV7WMGS/2021	2021-04-27	North America	USA	State Testing Facility	Altius Institute for Biomedical Research	Daniel Bates et al
EPI_ISL_2378043	USA/WA-Altius-ALTCOV-BDX2AEFHWWSUQAHP/2021	2021-04-30	North America	USA	State Testing Facility	Altius Institute for Biomedical Research	Daniel Bates et al
EPI_ISL_2473292	USA/WA-Altius-ALTCOV-BEPFV44VL7FYIPVD/2021	2021-05-14	North America	USA	State Testing Facility	Altius Institute for Biomedical Research	Daniel Bates et al
EPI_ISL_3050121	USA/WA-Altius-ALTCOV-BEQRS2ML7ZX3EQWJ/2021	2021-07-09	North America	USA	State Testing Facility	Altius Institute for Biomedical Research	Daniel Bates et al
EPI_ISL_2473244	USA/WA-Altius-ALTCOV-BERDO6TKE2UMAFQC/2021	2021-04-29	North America	USA	State Testing Facility	Altius Institute for Biomedical Research	Daniel Bates et al
EPI_ISL_2376477	USA/WA-Altius-ALTCOV-BFL2GC7TA57VQTXX/2021	2021-04-19	North America	USA	State Testing Facility	Altius Institute for Biomedical Research	Daniel Bates et al
EPI_ISL_3049973	USA/WA-Altius-ALTCOV-BHDK373D5MIWVMRY/2021	2021-06-05	North America	USA	State Testing Facility	Altius Institute for Biomedical Research	Daniel Bates et al
EPI_ISL_2473194	USA/WA-Altius-ALTCOV-BHLRSWWNRXNEQ3VU/2021	2021-04-28	North America	USA	State Testing Facility	Altius Institute for Biomedical Research	Daniel Bates et al
EPI_ISL_2473085	USA/WA-Altius-ALTCOV-BIWUA64OMMX54SAF/2021	2021-05-03	North America	USA	State Testing Facility	Altius Institute for Biomedical Research	Daniel Bates et al
EPI_ISL_2473342	USA/WA-Altius-ALTCOV-BJORUBA4EYCE7PBL/2021	2021-05-13	North America	USA	State Testing Facility	Altius Institute for Biomedical Research	Daniel Bates et al
EPI_ISL_2473198	USA/WA-Altius-ALTCOV-BJWDGERSV2W4P4FF/2021	2021-04-29	North America	USA	State Testing Facility	Altius Institute for Biomedical Research	Daniel Bates et al
EPI_ISL_2378255	USA/WA-Altius-ALTCOV-BJWNLUUD2FIFEHQH/2021	2021-04-12	North America	USA	State Testing Facility	Altius Institute for Biomedical Research	Daniel Bates et al
EPI_ISL_2378205	USA/WA-Altius-ALTCOV-BJYJ55FHH2YV6XRW/2021	2021-04-12	North America	USA	State Testing Facility	Altius Institute for Biomedical Research	Daniel Bates et al
EPI_ISL_2473295	USA/WA-Altius-ALTCOV-BKGP7LC64XQIPVET/2021	2021-05-15	North America	USA	State Testing Facility	Altius Institute for Biomedical Research	Daniel Bates et al
EPI_ISL_2378073	USA/WA-Altius-ALTCOV-BLBOCONXURVMJ5DS/2021	2021-04-23	North America	USA	State Testing Facility	Altius Institute for Biomedical Research	Daniel Bates et al
EPI_ISL_2473590	USA/WA-Altius-ALTCOV-BLFSX4GNFKNTPHQS/2021	2021-05-03	North America	USA	State Testing Facility	Altius Institute for Biomedical Research	Daniel Bates et al
EPI_ISL_2800590	USA/WA-Altius-ALTCOV-BLZ7CHIOBIPHWQV6/2021	2021-05-27	North America	USA	State Testing Facility	Altius Institute for Biomedical Research	Daniel Bates et al
EPI_ISL_2800452	USA/WA-Altius-ALTCOV-BM2BWPTIURL576VN/2021	2021-05-20	North America	USA	State Testing Facility	Altius Institute for Biomedical Research	Daniel Bates et al
EPI_ISL_2472984	USA/WA-Altius-ALTCOV-BM4SIYBHTTGTGGTO/2021	2021-04-20	North America	USA	State Testing Facility	Altius Institute for Biomedical Research	Daniel Bates et al
EPI_ISL_2472964	USA/WA-Altius-ALTCOV-BMP6DUYDYAP76HRW/2021	2021-04-20	North America	USA	State Testing Facility	Altius Institute for Biomedical Research	Daniel Bates et al
EPI_ISL_2800412	USA/WA-Altius-ALTCOV-BMRWEWCEKCD2R6QV/2021	2021-06-01	North America	USA	State Testing Facility	Altius Institute for Biomedical Research	Daniel Bates et al
EPI_ISL_2378624	USA/WA-Altius-ALTCOV-BMTOMPSY34GU2QXG/2021	2021-05-07	North America	USA	State Testing Facility	Altius Institute for Biomedical Research	Daniel Bates et al
EPI_ISL_2473357	USA/WA-Altius-ALTCOV-BMYDN6RR6Q6EMHEK/2021	2021-05-13	North America	USA	State Testing Facility	Altius Institute for Biomedical Research	Daniel Bates et al
EPI_ISL_2383216	USA/WA-Altius-ALTCOV-BNFP4B55U3FYRDQO/2021	2021-04-30	North America	USA	State Testing Facility	Altius Institute for Biomedical Research	Daniel Bates et al
EPI_ISL_2378487	USA/WA-Altius-ALTCOV-BNGTDW6UTTTWLKVD/2021	2021-04-15	North America	USA	State Testing Facility	Altius Institute for Biomedical Research	Daniel Bates et al
EPI_ISL_2378268	USA/WA-Altius-ALTCOV-BNQD5HU2ANBX3IRS/2021	2021-04-12	North America	USA	State Testing Facility	Altius Institute for Biomedical Research	Daniel Bates et al
EPI_ISL_3216724	USA/WA-Altius-ALTCOV-BODLXM2OSNGDWLXX/2021	2021-07-01	North America	USA	State Testing Facility	Altius Institute for Biomedical Research	Daniel Bates et al
EPI_ISL_2473108	USA/WA-Altius-ALTCOV-BOZWDR27FG3P5ZVM/2021	2021-04-28	North America	USA	State Testing Facility	Altius Institute for Biomedical Research	Daniel Bates et al
EPI_ISL_2378140	USA/WA-Altius-ALTCOV-BPTLMSSJKOO4LIXU/2021	2021-04-17	North America	USA	State Testing Facility	Altius Institute for Biomedical Research	Daniel Bates et al
EPI_ISL_2378037	USA/WA-Altius-ALTCOV-BQBRCBTO46Q22MSZ/2021	2021-04-30	North America	USA	State Testing Facility	Altius Institute for Biomedical Research	Daniel Bates et al
EPI_ISL_2473565	USA/WA-Altius-ALTCOV-BQNPAQJS3ULE5BBP/2021	2021-05-03	North America	USA	State Testing Facility	Altius Institute for Biomedical Research	Daniel Bates et al
EPI_ISL_2473155	USA/WA-Altius-ALTCOV-BQWCU2IIZEFSQNBS/2021	2021-04-29	North America	USA	State Testing Facility	Altius Institute for Biomedical Research	Daniel Bates et al
EPI_ISL_2473445	USA/WA-Altius-ALTCOV-BQZYFUVVBAETNSTS/2021	2021-05-12	North America	USA	State Testing Facility	Altius Institute for Biomedical Research	Daniel Bates et al
EPI_ISL_2378283	USA/WA-Altius-ALTCOV-BS5HNITBWAZVSPAL/2021	2021-04-14	North America	USA	State Testing Facility	Altius Institute for Biomedical Research	Daniel Bates et al
EPI_ISL_2473162	USA/WA-Altius-ALTCOV-BSKNZATQWCGYIRD6/2021	2021-04-27	North America	USA	State Testing Facility	Altius Institute for Biomedical Research	Daniel Bates et al
EPI_ISL_2378156	USA/WA-Altius-ALTCOV-BSMVCC6FFRD4SKW6/2021	2021-04-30	North America	USA	State Testing Facility	Altius Institute for Biomedical Research	Daniel Bates et al
EPI_ISL_2378053	USA/WA-Altius-ALTCOV-BSX4RGDSJRVATEBF/2021	2021-05-01	North America	USA	State Testing Facility	Altius Institute for Biomedical Research	Daniel Bates et al
EPI_ISL_2378565	USA/WA-Altius-ALTCOV-BTRTYBLIITQYTMF3/2021	2021-05-06	North America	USA	State Testing Facility	Altius Institute for Biomedical Research	Daniel Bates et al
EPI_ISL_2378158	USA/WA-Altius-ALTCOV-BUQZAPOBCBAXBFHI/2021	2021-04-30	North America	USA	State Testing Facility	Altius Institute for Biomedical Research	Daniel Bates et al
EPI_ISL_2472953	USA/WA-Altius-ALTCOV-BXFIV7FSTDSD5DEP/2021	2021-05-05	North America	USA	State Testing Facility	Altius Institute for Biomedical Research	Daniel Bates et al
EPI_ISL_3216719	USA/WA-Altius-ALTCOV-BXWCYIYTKSIV42WF/2021	2021-06-11	North America	USA	State Testing Facility	Altius Institute for Biomedical Research	Daniel Bates et al
EPI_ISL_2473063	USA/WA-Altius-ALTCOV-BYKC5SLUCODEJLFI/2021	2021-04-16	North America	USA	State Testing Facility	Altius Institute for Biomedical Research	Daniel Bates et al
EPI_ISL_3216728	USA/WA-Altius-ALTCOV-BYQVGI2GHURI2AAD/2021	2021-06-05	North America	USA	State Testing Facility	Altius Institute for Biomedical Research	Daniel Bates et al
EPI_ISL_2473307	USA/WA-Altius-ALTCOV-BYU7637SRYD3PMF7/2021	2021-05-13	North America	USA	State Testing Facility	Altius Institute for Biomedical Research	Daniel Bates et al
EPI_ISL_2378382	USA/WA-Altius-ALTCOV-BYVAQPJBKFIJVBFT/2021	2021-04-26	North America	USA	State Testing Facility	Altius Institute for Biomedical Research	Daniel Bates et al
EPI_ISL_2378194	USA/WA-Altius-ALTCOV-BYY2PZH2M4XBPLSU/2021	2021-04-12	North America	USA	State Testing Facility	Altius Institute for Biomedical Research	Daniel Bates et al
EPI_ISL_2800637	USA/WA-Altius-ALTCOV-BZCH3QP4TMCUWTBI/2021	2021-05-19	North America	USA	State Testing Facility	Altius Institute for Biomedical Research	Daniel Bates et al
EPI_ISL_2378316	USA/WA-Altius-ALTCOV-BZF4Z6CDYEOBCNWL/2021	2021-04-14	North America	USA	State Testing Facility	Altius Institute for Biomedical Research	Daniel Bates et al
EPI_ISL_2800624	USA/WA-Altius-ALTCOV-C24D2ZCEBFQ4DYBI/2021	2021-06-01	North America	USA	State Testing Facility	Altius Institute for Biomedical Research	Daniel Bates et al
EPI_ISL_2378318	USA/WA-Altius-ALTCOV-C25CASKNK5BMSNS5/2021	2021-04-14	North America	USA	State Testing Facility	Altius Institute for Biomedical Research	Daniel Bates et al
EPI_ISL_2378387	USA/WA-Altius-ALTCOV-C2SUER2PLUNNCCQJ/2021	2021-04-21	North America	USA	State Testing Facility	Altius Institute for Biomedical Research	Daniel Bates et al
EPI_ISL_2473600	USA/WA-Altius-ALTCOV-C2VXHTVMXOUNWEVH/2021	2021-05-03	North America	USA	State Testing Facility	Altius Institute for Biomedical Research	Daniel Bates et al
EPI_ISL_2376503	USA/WA-Altius-ALTCOV-C3WJY7SRICJ2BOGP/2021	2021-04-19	North America	USA	State Testing Facility	Altius Institute for Biomedical Research	Daniel Bates et al
EPI_ISL_2473261	USA/WA-Altius-ALTCOV-C4DXCJWUS3WLKMG3/2021	2021-04-29	North America	USA	State Testing Facility	Altius Institute for Biomedical Research	Daniel Bates et al
EPI_ISL_2800387	USA/WA-Altius-ALTCOV-C4IZJLHTYWEBSWFN/2021	2021-04-13	North America	USA	State Testing Facility	Altius Institute for Biomedical Research	Daniel Bates et al
EPI_ISL_2800419	USA/WA-Altius-ALTCOV-C4PSUKRB45BQLWU5/2021	2021-06-03	North America	USA	State Testing Facility	Altius Institute for Biomedical Research	Daniel Bates et al
EPI_ISL_2800571	USA/WA-Altius-ALTCOV-C4UCMARBFLYF3EQO/2021	2021-06-04	North America	USA	State Testing Facility	Altius Institute for Biomedical Research	Daniel Bates et al
EPI_ISL_2472947	USA/WA-Altius-ALTCOV-C5WYM32TG6NCCKGZ/2021	2021-05-05	North America	USA	State Testing Facility	Altius Institute for Biomedical Research	Daniel Bates et al
EPI_ISL_2378583	USA/WA-Altius-ALTCOV-C6AAO4G4P2VS6BCK/2021	2021-05-07	North America	USA	State Testing Facility	Altius Institute for Biomedical Research	Daniel Bates et al
EPI_ISL_2473577	USA/WA-Altius-ALTCOV-C6GNS3CTNVVRCMAF/2021	2021-05-03	North America	USA	State Testing Facility	Altius Institute for Biomedical Research	Daniel Bates et al
EPI_ISL_2377945	USA/WA-Altius-ALTCOV-C6XQIZIW7WAPKHXI/2021	2021-04-26	North America	USA	State Testing Facility	Altius Institute for Biomedical Research	Daniel Bates et al
EPI_ISL_2473193	USA/WA-Altius-ALTCOV-C753H44H5CLZTDUK/2021	2021-04-28	North America	USA	State Testing Facility	Altius Institute for Biomedical Research	Daniel Bates et al
EPI_ISL_3216720	USA/WA-Altius-ALTCOV-C7FSEACDD2KG4IRZ/2021	2021-06-11	North America	USA	State Testing Facility	Altius Institute for Biomedical Research	Daniel Bates et al
EPI_ISL_2378501	USA/WA-Altius-ALTCOV-CAW4L4V6KWW5TQEV/2021	2021-04-16	North America	USA	State Testing Facility	Altius Institute for Biomedical Research	Daniel Bates et al
EPI_ISL_2472942	USA/WA-Altius-ALTCOV-CBCUBSQBZQHT2ZUG/2021	2021-05-05	North America	USA	State Testing Facility	Altius Institute for Biomedical Research	Daniel Bates et al
EPI_ISL_2378557	USA/WA-Altius-ALTCOV-CBP3CYX6UNPUH7GU/2021	2021-05-07	North America	USA	State Testing Facility	Altius Institute for Biomedical Research	Daniel Bates et al
EPI_ISL_2800400	USA/WA-Altius-ALTCOV-CBVTHJ2275IQLVC4/2021	2021-04-13	North America	USA	State Testing Facility	Altius Institute for Biomedical Research	Daniel Bates et al
EPI_ISL_2378407	USA/WA-Altius-ALTCOV-CCIWZJBP33F6KOEA/2021	2021-04-26	North America	USA	State Testing Facility	Altius Institute for Biomedical Research	Daniel Bates et al
EPI_ISL_3049900	USA/WA-Altius-ALTCOV-CCP7EYB3LUJW46QT/2021	2021-06-10	North America	USA	State Testing Facility	Altius Institute for Biomedical Research	Daniel Bates et al
EPI_ISL_3049925	USA/WA-Altius-ALTCOV-CCVRFMOIEFFOSMAC/2021	2021-06-11	North America	USA	State Testing Facility	Altius Institute for Biomedical Research	Daniel Bates et al
EPI_ISL_2473273	USA/WA-Altius-ALTCOV-CDI47JMCUJQEIJAY/2021	2021-04-28	North America	USA	State Testing Facility	Altius Institute for Biomedical Research	Daniel Bates et al
EPI_ISL_2378252	USA/WA-Altius-ALTCOV-CDZDPDNYJ4GMXPXU/2021	2021-04-12	North America	USA	State Testing Facility	Altius Institute for Biomedical Research	Daniel Bates et al
EPI_ISL_3050087	USA/WA-Altius-ALTCOV-CH6EIOHI5N4KQFXA/2021	2021-07-10	North America	USA	State Testing Facility	Altius Institute for Biomedical Research	Daniel Bates et al
EPI_ISL_2800462	USA/WA-Altius-ALTCOV-CI3GKGT4LDOYV5UL/2021	2021-05-24	North America	USA	State Testing Facility	Altius Institute for Biomedical Research	Daniel Bates et al
EPI_ISL_3050040	USA/WA-Altius-ALTCOV-CIIWSBTPJF3YMEA4/2021	2021-06-18	North America	USA	State Testing Facility	Altius Institute for Biomedical Research	Daniel Bates et al
EPI_ISL_2472974	USA/WA-Altius-ALTCOV-CIPQDK2UPK5LOHSV/2021	2021-04-19	North America	USA	State Testing Facility	Altius Institute for Biomedical Research	Daniel Bates et al
EPI_ISL_2473165	USA/WA-Altius-ALTCOV-CJSBNL5OF52LRYXH/2021	2021-04-28	North America	USA	State Testing Facility	Altius Institute for Biomedical Research	Daniel Bates et al
EPI_ISL_2472986	USA/WA-Altius-ALTCOV-CK4QZS4UVMYFM7EU/2021	2021-04-20	North America	USA	State Testing Facility	Altius Institute for Biomedical Research	Daniel Bates et al
EPI_ISL_2473072	USA/WA-Altius-ALTCOV-CKNAZ3733S43SAC6/2021	2021-05-03	North America	USA	State Testing Facility	Altius Institute for Biomedical Research	Daniel Bates et al
EPI_ISL_2800665	USA/WA-Altius-ALTCOV-CMR6JPHC5SUQAVSI/2021	2021-05-25	North America	USA	State Testing Facility	Altius Institute for Biomedical Research	Daniel Bates et al
EPI_ISL_2473256	USA/WA-Altius-ALTCOV-CN6WBRPUIC4KRYAH/2021	2021-04-29	North America	USA	State Testing Facility	Altius Institute for Biomedical Research	Daniel Bates et al
EPI_ISL_2378346	USA/WA-Altius-ALTCOV-CO4GHEXK5D2TIKRX/2021	2021-04-14	North America	USA	State Testing Facility	Altius Institute for Biomedical Research	Daniel Bates et al
EPI_ISL_2473258	USA/WA-Altius-ALTCOV-COCHG45DWKA65WQY/2021	2021-04-29	North America	USA	State Testing Facility	Altius Institute for Biomedical Research	Daniel Bates et al
EPI_ISL_2378128	USA/WA-Altius-ALTCOV-CODWMJWQCO523IED/2021	2021-04-17	North America	USA	State Testing Facility	Altius Institute for Biomedical Research	Daniel Bates et al
EPI_ISL_2378081	USA/WA-Altius-ALTCOV-COKNDYWWTVP6BUDK/2021	2021-04-23	North America	USA	State Testing Facility	Altius Institute for Biomedical Research	Daniel Bates et al
EPI_ISL_2378304	USA/WA-Altius-ALTCOV-CONOCCIIYZDXN3HO/2021	2021-04-14	North America	USA	State Testing Facility	Altius Institute for Biomedical Research	Daniel Bates et al
EPI_ISL_2800586	USA/WA-Altius-ALTCOV-COOFQRYRGD7W4DCS/2021	2021-05-24	North America	USA	State Testing Facility	Altius Institute for Biomedical Research	Daniel Bates et al
EPI_ISL_2800705	USA/WA-Altius-ALTCOV-CPE7B5OXIGSDABBG/2021	2021-05-24	North America	USA	State Testing Facility	Altius Institute for Biomedical Research	Daniel Bates et al
EPI_ISL_2473580	USA/WA-Altius-ALTCOV-CPQC33NTOX4LWNX5/2021	2021-05-04	North America	USA	State Testing Facility	Altius Institute for Biomedical Research	Daniel Bates et al
EPI_ISL_2800696	USA/WA-Altius-ALTCOV-CRFOALONIEX4DPDU/2021	2021-04-22	North America	USA	State Testing Facility	Altius Institute for Biomedical Research	Daniel Bates et al
EPI_ISL_3050129	USA/WA-Altius-ALTCOV-CRYRHFPBBC734BTV/2021	2021-07-06	North America	USA	State Testing Facility	Altius Institute for Biomedical Research	Daniel Bates et al
EPI_ISL_2376454	USA/WA-Altius-ALTCOV-CS44VCOVGIGQ5CXA/2021	2021-04-19	North America	USA	State Testing Facility	Altius Institute for Biomedical Research	Daniel Bates et al
EPI_ISL_2800445	USA/WA-Altius-ALTCOV-CSELAMRDYQVGNUAP/2021	2021-05-22	North America	USA	State Testing Facility	Altius Institute for Biomedical Research	Daniel Bates et al
EPI_ISL_2378242	USA/WA-Altius-ALTCOV-CSGMQG63JYWSXNHB/2021	2021-04-12	North America	USA	State Testing Facility	Altius Institute for Biomedical Research	Daniel Bates et al
EPI_ISL_2376446	USA/WA-Altius-ALTCOV-CUKT32LRDXESERQB/2021	2021-04-19	North America	USA	State Testing Facility	Altius Institute for Biomedical Research	Daniel Bates et al
EPI_ISL_2378470	USA/WA-Altius-ALTCOV-CUKWY3VA352IKUEY/2021	2021-04-16	North America	USA	State Testing Facility	Altius Institute for Biomedical Research	Daniel Bates et al
EPI_ISL_2378388	USA/WA-Altius-ALTCOV-CVGJVGAPYTBVTCW4/2021	2021-04-26	North America	USA	State Testing Facility	Altius Institute for Biomedical Research	Daniel Bates et al
EPI_ISL_2473412	USA/WA-Altius-ALTCOV-CVQTN3HNDTV7O7BE/2021	2021-05-10	North America	USA	State Testing Facility	Altius Institute for Biomedical Research	Daniel Bates et al
EPI_ISL_2383231	USA/WA-Altius-ALTCOV-CVRRCXUY634N44QG/2021	2021-04-16	North America	USA	State Testing Facility	Altius Institute for Biomedical Research	Daniel Bates et al
EPI_ISL_2376482	USA/WA-Altius-ALTCOV-CW67PHCZO4RHPUVU/2021	2021-04-19	North America	USA	State Testing Facility	Altius Institute for Biomedical Research	Daniel Bates et al
EPI_ISL_2378325	USA/WA-Altius-ALTCOV-CWEOEW6LKAQWIWRH/2021	2021-04-15	North America	USA	State Testing Facility	Altius Institute for Biomedical Research	Daniel Bates et al
EPI_ISL_2378245	USA/WA-Altius-ALTCOV-CWWZ6RL3BI5GDXDT/2021	2021-04-12	North America	USA	State Testing Facility	Altius Institute for Biomedical Research	Daniel Bates et al
EPI_ISL_2472987	USA/WA-Altius-ALTCOV-CXT4572U3E4M3ZR3/2021	2021-04-20	North America	USA	State Testing Facility	Altius Institute for Biomedical Research	Daniel Bates et al
EPI_ISL_2378414	USA/WA-Altius-ALTCOV-CXWWMO72WICJQEE6/2021	2021-04-26	North America	USA	State Testing Facility	Altius Institute for Biomedical Research	Daniel Bates et al
EPI_ISL_2800652	USA/WA-Altius-ALTCOV-CY46FGAK4WIAHVXB/2021	2021-05-22	North America	USA	State Testing Facility	Altius Institute for Biomedical Research	Daniel Bates et al
EPI_ISL_3049987	USA/WA-Altius-ALTCOV-CYHQZBXITXXBDCDL/2021	2021-06-18	North America	USA	State Testing Facility	Altius Institute for Biomedical Research	Daniel Bates et al
EPI_ISL_2473444	USA/WA-Altius-ALTCOV-CZYU6LQUO5KC2HCN/2021	2021-05-12	North America	USA	State Testing Facility	Altius Institute for Biomedical Research	Daniel Bates et al
EPI_ISL_2473489	USA/WA-Altius-ALTCOV-D26N2ESXOH5TDNDJ/2021	2021-05-18	North America	USA	State Testing Facility	Altius Institute for Biomedical Research	Daniel Bates et al
EPI_ISL_2378080	USA/WA-Altius-ALTCOV-D2W4ESX4GCO74JTA/2021	2021-04-23	North America	USA	State Testing Facility	Altius Institute for Biomedical Research	Daniel Bates et al
EPI_ISL_2473536	USA/WA-Altius-ALTCOV-D37SMBG7T42BRQDF/2021	2021-05-17	North America	USA	State Testing Facility	Altius Institute for Biomedical Research	Daniel Bates et al
EPI_ISL_2473646	USA/WA-Altius-ALTCOV-D4PBJFTM5Z6RW5BM/2021	2021-05-03	North America	USA	State Testing Facility	Altius Institute for Biomedical Research	Daniel Bates et al
EPI_ISL_2378556	USA/WA-Altius-ALTCOV-D5A7L46RVZEJHDRO/2021	2021-05-06	North America	USA	State Testing Facility	Altius Institute for Biomedical Research	Daniel Bates et al
EPI_ISL_2473539	USA/WA-Altius-ALTCOV-D77A6HWP46AXHHT5/2021	2021-05-17	North America	USA	State Testing Facility	Altius Institute for Biomedical Research	Daniel Bates et al
EPI_ISL_2378039	USA/WA-Altius-ALTCOV-D7AVOK7YT2RGC6CF/2021	2021-04-30	North America	USA	State Testing Facility	Altius Institute for Biomedical Research	Daniel Bates et al
EPI_ISL_2473420	USA/WA-Altius-ALTCOV-D7X3NGOK3ASUPFSH/2021	2021-05-12	North America	USA	State Testing Facility	Altius Institute for Biomedical Research	Daniel Bates et al
EPI_ISL_2378074	USA/WA-Altius-ALTCOV-DAQT3PVOES2EQZCF/2021	2021-04-23	North America	USA	State Testing Facility	Altius Institute for Biomedical Research	Daniel Bates et al
EPI_ISL_2800638	USA/WA-Altius-ALTCOV-DB2YSLNTQMR57VQ7/2021	2021-05-20	North America	USA	State Testing Facility	Altius Institute for Biomedical Research	Daniel Bates et al
EPI_ISL_2800642	USA/WA-Altius-ALTCOV-DB46J4H42GISRIEH/2021	2021-05-19	North America	USA	State Testing Facility	Altius Institute for Biomedical Research	Daniel Bates et al
EPI_ISL_2378515	USA/WA-Altius-ALTCOV-DBALAKVAZG2RLQWF/2021	2021-04-16	North America	USA	State Testing Facility	Altius Institute for Biomedical Research	Daniel Bates et al
EPI_ISL_2473207	USA/WA-Altius-ALTCOV-DBKL7DKIEP2XUOGN/2021	2021-04-28	North America	USA	State Testing Facility	Altius Institute for Biomedical Research	Daniel Bates et al
EPI_ISL_2473613	USA/WA-Altius-ALTCOV-DBUMB6HHHCRBNCG4/2021	2021-05-03	North America	USA	State Testing Facility	Altius Institute for Biomedical Research	Daniel Bates et al
EPI_ISL_2378389	USA/WA-Altius-ALTCOV-DCLHT3AUXB2UAIDH/2021	2021-04-26	North America	USA	State Testing Facility	Altius Institute for Biomedical Research	Daniel Bates et al
EPI_ISL_2800397	USA/WA-Altius-ALTCOV-DD6SL2EFLOCLN7RV/2021	2021-04-22	North America	USA	State Testing Facility	Altius Institute for Biomedical Research	Daniel Bates et al
EPI_ISL_3049971	USA/WA-Altius-ALTCOV-DDGTACRHAWJEL7Q5/2021	2021-07-01	North America	USA	State Testing Facility	Altius Institute for Biomedical Research	Daniel Bates et al
EPI_ISL_2378465	USA/WA-Altius-ALTCOV-DDNCERTIGKBZH3XK/2021	2021-04-15	North America	USA	State Testing Facility	Altius Institute for Biomedical Research	Daniel Bates et al
EPI_ISL_2473074	USA/WA-Altius-ALTCOV-DDPX45HMIWB2L6HG/2021	2021-05-03	North America	USA	State Testing Facility	Altius Institute for Biomedical Research	Daniel Bates et al
EPI_ISL_2800700	USA/WA-Altius-ALTCOV-DFF54ONQYXY35GGP/2021	2021-04-13	North America	USA	State Testing Facility	Altius Institute for Biomedical Research	Daniel Bates et al
EPI_ISL_2473230	USA/WA-Altius-ALTCOV-DG6WLY6EL4IJRQGT/2021	2021-04-28	North America	USA	State Testing Facility	Altius Institute for Biomedical Research	Daniel Bates et al
EPI_ISL_2378524	USA/WA-Altius-ALTCOV-DGFCCYGV6D76A7UZ/2021	2021-04-16	North America	USA	State Testing Facility	Altius Institute for Biomedical Research	Daniel Bates et al
EPI_ISL_2378146	USA/WA-Altius-ALTCOV-DGKZU7QU7533QSEP/2021	2021-04-29	North America	USA	State Testing Facility	Altius Institute for Biomedical Research	Daniel Bates et al
EPI_ISL_2473341	USA/WA-Altius-ALTCOV-DH2CCROFLZB24AV7/2021	2021-05-15	North America	USA	State Testing Facility	Altius Institute for Biomedical Research	Daniel Bates et al
EPI_ISL_2473582	USA/WA-Altius-ALTCOV-DHCEF24BFPBGVXXS/2021	2021-05-04	North America	USA	State Testing Facility	Altius Institute for Biomedical Research	Daniel Bates et al
EPI_ISL_2376526	USA/WA-Altius-ALTCOV-DK6FTV2GDFXGF4SY/2021	2021-04-19	North America	USA	State Testing Facility	Altius Institute for Biomedical Research	Daniel Bates et al
EPI_ISL_2835227	USA/WA-Altius-ALTCOV-DKGZKT7DVTPBG7CJ/2021	2021-06-04	North America	USA	State Testing Facility	Altius Institute for Biomedical Research	Daniel Bates et al
EPI_ISL_2378569	USA/WA-Altius-ALTCOV-DKYWLRFNRBHMMQCL/2021	2021-05-07	North America	USA	State Testing Facility	Altius Institute for Biomedical Research	Daniel Bates et al
EPI_ISL_2378441	USA/WA-Altius-ALTCOV-DMMYIEHF3HSA2XV6/2021	2021-04-26	North America	USA	State Testing Facility	Altius Institute for Biomedical Research	Daniel Bates et al
EPI_ISL_3050029	USA/WA-Altius-ALTCOV-DMT6TJZYKCOFCVWX/2021	2021-06-18	North America	USA	State Testing Facility	Altius Institute for Biomedical Research	Daniel Bates et al
EPI_ISL_3050012	USA/WA-Altius-ALTCOV-DNZCYZMXDJVTNAGC/2021	2021-06-29	North America	USA	State Testing Facility	Altius Institute for Biomedical Research	Daniel Bates et al
EPI_ISL_3049947	USA/WA-Altius-ALTCOV-DOARM4UEQPF35DVV/2021	2021-06-11	North America	USA	State Testing Facility	Altius Institute for Biomedical Research	Daniel Bates et al
EPI_ISL_2378460	USA/WA-Altius-ALTCOV-DOKACF4LGDXWTHQG/2021	2021-04-16	North America	USA	State Testing Facility	Altius Institute for Biomedical Research	Daniel Bates et al
EPI_ISL_2489771	USA/WA-Altius-ALTCOV-DOKSL5ALBSUVNERI/2021	2021-04-20	North America	USA	State Testing Facility	Altius Institute for Biomedical Research	Daniel Bates et al
EPI_ISL_2473453	USA/WA-Altius-ALTCOV-DP4GWRCVCF67A2CM/2021	2021-05-11	North America	USA	State Testing Facility	Altius Institute for Biomedical Research	Daniel Bates et al
EPI_ISL_2473290	USA/WA-Altius-ALTCOV-DP5KP2QQX33U5FFT/2021	2021-05-14	North America	USA	State Testing Facility	Altius Institute for Biomedical Research	Daniel Bates et al
EPI_ISL_2473556	USA/WA-Altius-ALTCOV-DQAMTC3HSWCEINB3/2021	2021-05-18	North America	USA	State Testing Facility	Altius Institute for Biomedical Research	Daniel Bates et al
EPI_ISL_2378544	USA/WA-Altius-ALTCOV-DQQWBDU5TK34JAB4/2021	2021-05-06	North America	USA	State Testing Facility	Altius Institute for Biomedical Research	Daniel Bates et al
EPI_ISL_2378476	USA/WA-Altius-ALTCOV-DS3E33ASNUC5JDVU/2021	2021-04-15	North America	USA	State Testing Facility	Altius Institute for Biomedical Research	Daniel Bates et al
EPI_ISL_3050083	USA/WA-Altius-ALTCOV-DS4MCO62VIRNQ7TR/2021	2021-07-06	North America	USA	State Testing Facility	Altius Institute for Biomedical Research	Daniel Bates et al
EPI_ISL_2378229	USA/WA-Altius-ALTCOV-DTBX7T3YVSX65CUA/2021	2021-04-12	North America	USA	State Testing Facility	Altius Institute for Biomedical Research	Daniel Bates et al
EPI_ISL_2473521	USA/WA-Altius-ALTCOV-DTZT7JUPHOS3UAWN/2021	2021-05-17	North America	USA	State Testing Facility	Altius Institute for Biomedical Research	Daniel Bates et al
EPI_ISL_2378395	USA/WA-Altius-ALTCOV-DU666MRPMD7AYAUT/2021	2021-04-26	North America	USA	State Testing Facility	Altius Institute for Biomedical Research	Daniel Bates et al
EPI_ISL_2472937	USA/WA-Altius-ALTCOV-DUIL3UNR6WXVDNEB/2021	2021-04-20	North America	USA	State Testing Facility	Altius Institute for Biomedical Research	Daniel Bates et al
EPI_ISL_2378473	USA/WA-Altius-ALTCOV-DUNIV23XKFG2CSFD/2021	2021-04-14	North America	USA	State Testing Facility	Altius Institute for Biomedical Research	Daniel Bates et al
EPI_ISL_2800603	USA/WA-Altius-ALTCOV-DUTRGGP3XAW4CNVS/2021	2021-04-13	North America	USA	State Testing Facility	Altius Institute for Biomedical Research	Daniel Bates et al
EPI_ISL_3050117	USA/WA-Altius-ALTCOV-DY774Q7MCV7NUFHA/2021	2021-07-06	North America	USA	State Testing Facility	Altius Institute for Biomedical Research	Daniel Bates et al
EPI_ISL_2472950	USA/WA-Altius-ALTCOV-DYFGQNYGBTWVOUFT/2021	2021-04-20	North America	USA	State Testing Facility	Altius Institute for Biomedical Research	Daniel Bates et al
EPI_ISL_2378327	USA/WA-Altius-ALTCOV-DYLZA37HK4F3JYSE/2021	2021-04-14	North America	USA	State Testing Facility	Altius Institute for Biomedical Research	Daniel Bates et al
EPI_ISL_2378029	USA/WA-Altius-ALTCOV-DZWFMOWA2DZXZ6RE/2021	2021-04-22	North America	USA	State Testing Facility	Altius Institute for Biomedical Research	Daniel Bates et al
EPI_ISL_2378577	USA/WA-Altius-ALTCOV-E23KDK3S2HALNAR5/2021	2021-05-06	North America	USA	State Testing Facility	Altius Institute for Biomedical Research	Daniel Bates et al
EPI_ISL_3049937	USA/WA-Altius-ALTCOV-E23LPNKIO7BU7MUB/2021	2021-06-12	North America	USA	State Testing Facility	Altius Institute for Biomedical Research	Daniel Bates et al
EPI_ISL_2378021	USA/WA-Altius-ALTCOV-E32WEDWSAUHJHET7/2021	2021-04-22	North America	USA	State Testing Facility	Altius Institute for Biomedical Research	Daniel Bates et al
EPI_ISL_2378598	USA/WA-Altius-ALTCOV-E3ABVWGESTHCJDUS/2021	2021-05-06	North America	USA	State Testing Facility	Altius Institute for Biomedical Research	Daniel Bates et al
EPI_ISL_2378272	USA/WA-Altius-ALTCOV-E3KPPKMZ55NZ2KTF/2021	2021-04-14	North America	USA	State Testing Facility	Altius Institute for Biomedical Research	Daniel Bates et al
EPI_ISL_2378199	USA/WA-Altius-ALTCOV-E3LLZHYCQ2QGYIEH/2021	2021-04-12	North America	USA	State Testing Facility	Altius Institute for Biomedical Research	Daniel Bates et al
EPI_ISL_2800692	USA/WA-Altius-ALTCOV-E452HEDXUJ3YSYUZ/2021	2021-04-22	North America	USA	State Testing Facility	Altius Institute for Biomedical Research	Daniel Bates et al
EPI_ISL_2378133	USA/WA-Altius-ALTCOV-E4RLOH4CNXZMOPFY/2021	2021-04-17	North America	USA	State Testing Facility	Altius Institute for Biomedical Research	Daniel Bates et al
EPI_ISL_2378488	USA/WA-Altius-ALTCOV-E4SYXSSFLBC7OOBN/2021	2021-04-15	North America	USA	State Testing Facility	Altius Institute for Biomedical Research	Daniel Bates et al
EPI_ISL_2377925	USA/WA-Altius-ALTCOV-E4VVJZIDBHLVTUG7/2021	2021-04-21	North America	USA	State Testing Facility	Altius Institute for Biomedical Research	Daniel Bates et al
EPI_ISL_2378597	USA/WA-Altius-ALTCOV-E56BWYFADZ5FITBN/2021	2021-05-06	North America	USA	State Testing Facility	Altius Institute for Biomedical Research	Daniel Bates et al
EPI_ISL_2800577	USA/WA-Altius-ALTCOV-E5AKVZBOG2KKDOAB/2021	2021-06-04	North America	USA	State Testing Facility	Altius Institute for Biomedical Research	Daniel Bates et al
EPI_ISL_2473626	USA/WA-Altius-ALTCOV-E5CH35U7ESL247CK/2021	2021-05-04	North America	USA	State Testing Facility	Altius Institute for Biomedical Research	Daniel Bates et al
EPI_ISL_2378110	USA/WA-Altius-ALTCOV-E5GE6WUIRKOXIGEB/2021	2021-04-17	North America	USA	State Testing Facility	Altius Institute for Biomedical Research	Daniel Bates et al
EPI_ISL_2378345	USA/WA-Altius-ALTCOV-E5OZVHZUJ4BVKYXI/2021	2021-04-14	North America	USA	State Testing Facility	Altius Institute for Biomedical Research	Daniel Bates et al
EPI_ISL_2473388	USA/WA-Altius-ALTCOV-E5VGBUBPXALMSCCC/2021	2021-05-10	North America	USA	State Testing Facility	Altius Institute for Biomedical Research	Daniel Bates et al
EPI_ISL_2378335	USA/WA-Altius-ALTCOV-E6LGS3STLDGBX6HD/2021	2021-04-14	North America	USA	State Testing Facility	Altius Institute for Biomedical Research	Daniel Bates et al
EPI_ISL_2378174	USA/WA-Altius-ALTCOV-E6UP6ZHBNM5XHOFW/2021	2021-04-30	North America	USA	State Testing Facility	Altius Institute for Biomedical Research	Daniel Bates et al
EPI_ISL_2376499	USA/WA-Altius-ALTCOV-E75DWT5HQTSWCOQC/2021	2021-04-19	North America	USA	State Testing Facility	Altius Institute for Biomedical Research	Daniel Bates et al
EPI_ISL_2376461	USA/WA-Altius-ALTCOV-E7XC3ZHAIZYDZDTL/2021	2021-04-19	North America	USA	State Testing Facility	Altius Institute for Biomedical Research	Daniel Bates et al
EPI_ISL_2473562	USA/WA-Altius-ALTCOV-E7Z6A2NLOOF53OXQ/2021	2021-04-23	North America	USA	State Testing Facility	Altius Institute for Biomedical Research	Daniel Bates et al
EPI_ISL_2473409	USA/WA-Altius-ALTCOV-EAN6AEEQIP5PTICI/2021	2021-05-12	North America	USA	State Testing Facility	Altius Institute for Biomedical Research	Daniel Bates et al
EPI_ISL_2473220	USA/WA-Altius-ALTCOV-EAVC6TWP3YOT3ZVT/2021	2021-04-28	North America	USA	State Testing Facility	Altius Institute for Biomedical Research	Daniel Bates et al
EPI_ISL_3050113	USA/WA-Altius-ALTCOV-EB3XMOJX4HZF3MEC/2021	2021-06-21	North America	USA	State Testing Facility	Altius Institute for Biomedical Research	Daniel Bates et al
EPI_ISL_3050097	USA/WA-Altius-ALTCOV-EB4AC5F3RSNN2VGJ/2021	2021-07-09	North America	USA	State Testing Facility	Altius Institute for Biomedical Research	Daniel Bates et al
EPI_ISL_2378631	USA/WA-Altius-ALTCOV-EBAVGKK3XGJEBYUQ/2021	2021-04-20	North America	USA	State Testing Facility	Altius Institute for Biomedical Research	Daniel Bates et al
EPI_ISL_2800541	USA/WA-Altius-ALTCOV-EC3KYALQBRPFTPXA/2021	2021-04-22	North America	USA	State Testing Facility	Altius Institute for Biomedical Research	Daniel Bates et al
EPI_ISL_2473367	USA/WA-Altius-ALTCOV-EC6RYNBRWG2JJDEC/2021	2021-05-13	North America	USA	State Testing Facility	Altius Institute for Biomedical Research	Daniel Bates et al
EPI_ISL_2800552	USA/WA-Altius-ALTCOV-ECSFFXGKWQJB3DT3/2021	2021-05-26	North America	USA	State Testing Facility	Altius Institute for Biomedical Research	Daniel Bates et al
EPI_ISL_2473015	USA/WA-Altius-ALTCOV-ED6QYZI5PDPOVEGQ/2021	2021-05-03	North America	USA	State Testing Facility	Altius Institute for Biomedical Research	Daniel Bates et al
EPI_ISL_2473309	USA/WA-Altius-ALTCOV-EDLAGK3R445IDQRF/2021	2021-05-13	North America	USA	State Testing Facility	Altius Institute for Biomedical Research	Daniel Bates et al
EPI_ISL_2835225	USA/WA-Altius-ALTCOV-EDO6MMTV6WEVB2C6/2021	2021-05-22	North America	USA	State Testing Facility	Altius Institute for Biomedical Research	Daniel Bates et al
EPI_ISL_2800472	USA/WA-Altius-ALTCOV-EGTNGIHHCXLH4JTB/2021	2021-05-25	North America	USA	State Testing Facility	Altius Institute for Biomedical Research	Daniel Bates et al
EPI_ISL_2800361	USA/WA-Altius-ALTCOV-EIAP2PSTBUODYMT7/2021	2021-05-25	North America	USA	State Testing Facility	Altius Institute for Biomedical Research	Daniel Bates et al
EPI_ISL_2377962	USA/WA-Altius-ALTCOV-EIDI3NBIXTZQTPHO/2021	2021-04-27	North America	USA	State Testing Facility	Altius Institute for Biomedical Research	Daniel Bates et al
EPI_ISL_2378607	USA/WA-Altius-ALTCOV-EIOJ7FCM6PFP4RQQ/2021	2021-05-07	North America	USA	State Testing Facility	Altius Institute for Biomedical Research	Daniel Bates et al
EPI_ISL_2473150	USA/WA-Altius-ALTCOV-EIZ3G7WXTWQZVUHV/2021	2021-04-27	North America	USA	State Testing Facility	Altius Institute for Biomedical Research	Daniel Bates et al
EPI_ISL_2800377	USA/WA-Altius-ALTCOV-EJAMAZUIIUDMQUED/2021	2021-04-21	North America	USA	State Testing Facility	Altius Institute for Biomedical Research	Daniel Bates et al
EPI_ISL_2800366	USA/WA-Altius-ALTCOV-EL7WFPAR5Y2U3TGS/2021	2021-04-13	North America	USA	State Testing Facility	Altius Institute for Biomedical Research	Daniel Bates et al
EPI_ISL_2376524	USA/WA-Altius-ALTCOV-EMBNFTOEAET5HBWQ/2021	2021-04-19	North America	USA	State Testing Facility	Altius Institute for Biomedical Research	Daniel Bates et al
EPI_ISL_3216723	USA/WA-Altius-ALTCOV-EMHPDNBFHFQCJRAQ/2021	2021-06-07	North America	USA	State Testing Facility	Altius Institute for Biomedical Research	Daniel Bates et al
EPI_ISL_2378440	USA/WA-Altius-ALTCOV-EMMAEQDHPXI345RX/2021	2021-04-21	North America	USA	State Testing Facility	Altius Institute for Biomedical Research	Daniel Bates et al
EPI_ISL_2473450	USA/WA-Altius-ALTCOV-EMR2IUJJU6LKEHT4/2021	2021-05-10	North America	USA	State Testing Facility	Altius Institute for Biomedical Research	Daniel Bates et al
EPI_ISL_2378107	USA/WA-Altius-ALTCOV-EN2RCHVIODPVVLQK/2021	2021-04-17	North America	USA	State Testing Facility	Altius Institute for Biomedical Research	Daniel Bates et al
EPI_ISL_2473368	USA/WA-Altius-ALTCOV-EN6YPFLWXNICMGGZ/2021	2021-05-13	North America	USA	State Testing Facility	Altius Institute for Biomedical Research	Daniel Bates et al
EPI_ISL_2473334	USA/WA-Altius-ALTCOV-ENP73BGTXKBBNUB4/2021	2021-05-14	North America	USA	State Testing Facility	Altius Institute for Biomedical Research	Daniel Bates et al
EPI_ISL_2473530	USA/WA-Altius-ALTCOV-EOJFI7XNVUEDWUHH/2021	2021-05-17	North America	USA	State Testing Facility	Altius Institute for Biomedical Research	Daniel Bates et al
EPI_ISL_2800670	USA/WA-Altius-ALTCOV-EP5DVGHRVINFKBDC/2021	2021-05-25	North America	USA	State Testing Facility	Altius Institute for Biomedical Research	Daniel Bates et al
EPI_ISL_2489770	USA/WA-Altius-ALTCOV-EP5U4ZZUJC4V3LDK/2021	2021-05-05	North America	USA	State Testing Facility	Altius Institute for Biomedical Research	Daniel Bates et al
EPI_ISL_2800597	USA/WA-Altius-ALTCOV-EP7FAQPV2VDWVMQQ/2021	2021-06-01	North America	USA	State Testing Facility	Altius Institute for Biomedical Research	Daniel Bates et al
EPI_ISL_2800379	USA/WA-Altius-ALTCOV-EPGSGXPSDJVTILVX/2021	2021-04-22	North America	USA	State Testing Facility	Altius Institute for Biomedical Research	Daniel Bates et al
EPI_ISL_2378104	USA/WA-Altius-ALTCOV-EPNFPJ5ZYMF77MHJ/2021	2021-04-17	North America	USA	State Testing Facility	Altius Institute for Biomedical Research	Daniel Bates et al
EPI_ISL_2473293	USA/WA-Altius-ALTCOV-EQVVQ5PSYKSXFHUX/2021	2021-05-15	North America	USA	State Testing Facility	Altius Institute for Biomedical Research	Daniel Bates et al
EPI_ISL_2473379	USA/WA-Altius-ALTCOV-ES462CALTJLVCDEY/2021	2021-05-10	North America	USA	State Testing Facility	Altius Institute for Biomedical Research	Daniel Bates et al
EPI_ISL_2800529	USA/WA-Altius-ALTCOV-ETKUWKIPCTUI5THL/2021	2021-05-27	North America	USA	State Testing Facility	Altius Institute for Biomedical Research	Daniel Bates et al
EPI_ISL_2378069	USA/WA-Altius-ALTCOV-ETTNOZP7ZQK2JUBN/2021	2021-04-23	North America	USA	State Testing Facility	Altius Institute for Biomedical Research	Daniel Bates et al
EPI_ISL_2473519	USA/WA-Altius-ALTCOV-EUQ6GBQMDQ5U5BQW/2021	2021-05-17	North America	USA	State Testing Facility	Altius Institute for Biomedical Research	Daniel Bates et al
EPI_ISL_3050124	USA/WA-Altius-ALTCOV-EUXTJMNTT4WVWJBJ/2021	2021-07-08	North America	USA	State Testing Facility	Altius Institute for Biomedical Research	Daniel Bates et al
EPI_ISL_3216726	USA/WA-Altius-ALTCOV-EV3T34OZ2TLJMHCV/2021	2021-06-08	North America	USA	State Testing Facility	Altius Institute for Biomedical Research	Daniel Bates et al
EPI_ISL_2473461	USA/WA-Altius-ALTCOV-EVJBMUCQAFZTVMXX/2021	2021-05-10	North America	USA	State Testing Facility	Altius Institute for Biomedical Research	Daniel Bates et al
EPI_ISL_2473320	USA/WA-Altius-ALTCOV-EWKCUN4X5Y4NVGVQ/2021	2021-05-13	North America	USA	State Testing Facility	Altius Institute for Biomedical Research	Daniel Bates et al
EPI_ISL_2473003	USA/WA-Altius-ALTCOV-EWSJ5YM6253CP6E4/2021	2021-05-05	North America	USA	State Testing Facility	Altius Institute for Biomedical Research	Daniel Bates et al
EPI_ISL_2473173	USA/WA-Altius-ALTCOV-EXLEKPUYIU5HZHGW/2021	2021-04-27	North America	USA	State Testing Facility	Altius Institute for Biomedical Research	Daniel Bates et al
EPI_ISL_2377933	USA/WA-Altius-ALTCOV-EXTUDKZOOUSWB7C4/2021	2021-04-21	North America	USA	State Testing Facility	Altius Institute for Biomedical Research	Daniel Bates et al
EPI_ISL_2473457	USA/WA-Altius-ALTCOV-EXU2RWVJ5XSK6LFB/2021	2021-05-12	North America	USA	State Testing Facility	Altius Institute for Biomedical Research	Daniel Bates et al
EPI_ISL_2800390	USA/WA-Altius-ALTCOV-EY6FV2R4CF53HRHQ/2021	2021-05-08	North America	USA	State Testing Facility	Altius Institute for Biomedical Research	Daniel Bates et al
EPI_ISL_2377995	USA/WA-Altius-ALTCOV-EYAXLM77KCLCWZFT/2021	2021-04-29	North America	USA	State Testing Facility	Altius Institute for Biomedical Research	Daniel Bates et al
EPI_ISL_2378360	USA/WA-Altius-ALTCOV-EYYEWGLUHAUU5QWI/2021	2021-04-15	North America	USA	State Testing Facility	Altius Institute for Biomedical Research	Daniel Bates et al
EPI_ISL_2473403	USA/WA-Altius-ALTCOV-EZTTPT34JCYAW2H5/2021	2021-05-10	North America	USA	ResCare Washington	Altius Institute for Biomedical Research	Daniel Bates et al
EPI_ISL_2473180	USA/WA-Altius-ALTCOV-F26Y2WTOWIH6DLGV/2021	2021-04-23	North America	USA	State Testing Facility	Altius Institute for Biomedical Research	Daniel Bates et al
EPI_ISL_2473093	USA/WA-Altius-ALTCOV-F27MIKJJFLXN62XJ/2021	2021-05-03	North America	USA	State Testing Facility	Altius Institute for Biomedical Research	Daniel Bates et al
EPI_ISL_2489769	USA/WA-Altius-ALTCOV-F2JG3RQ2YBMTI4QU/2021	2021-05-05	North America	USA	State Testing Facility	Altius Institute for Biomedical Research	Daniel Bates et al
EPI_ISL_2473622	USA/WA-Altius-ALTCOV-F2OUZWLKTCDRDCCT/2021	2021-04-23	North America	USA	State Testing Facility	Altius Institute for Biomedical Research	Daniel Bates et al
EPI_ISL_2800576	USA/WA-Altius-ALTCOV-F3XMTH5G52XG6IEQ/2021	2021-05-28	North America	USA	State Testing Facility	Altius Institute for Biomedical Research	Daniel Bates et al
EPI_ISL_2378527	USA/WA-Altius-ALTCOV-F4AIA4VIWLRW5NVK/2021	2021-04-16	North America	USA	State Testing Facility	Altius Institute for Biomedical Research	Daniel Bates et al
EPI_ISL_2378354	USA/WA-Altius-ALTCOV-F5KLYKRG27QI45BH/2021	2021-04-13	North America	USA	State Testing Facility	Altius Institute for Biomedical Research	Daniel Bates et al
EPI_ISL_2473012	USA/WA-Altius-ALTCOV-F5YZWMNJKTJ6FSWE/2021	2021-05-01	North America	USA	State Testing Facility	Altius Institute for Biomedical Research	Daniel Bates et al
EPI_ISL_2383234	USA/WA-Altius-ALTCOV-F65HUZNBKD6RALC3/2021	2021-05-07	North America	USA	State Testing Facility	Altius Institute for Biomedical Research	Daniel Bates et al
EPI_ISL_2473245	USA/WA-Altius-ALTCOV-F737DNZLHJOMJSXC/2021	2021-04-29	North America	USA	State Testing Facility	Altius Institute for Biomedical Research	Daniel Bates et al
EPI_ISL_2800584	USA/WA-Altius-ALTCOV-F7IEH2ZCRGWV3KA4/2021	2021-05-22	North America	USA	State Testing Facility	Altius Institute for Biomedical Research	Daniel Bates et al
EPI_ISL_2800695	USA/WA-Altius-ALTCOV-F7W6MZ6XTWTIVSGF/2021	2021-04-13	North America	USA	State Testing Facility	Altius Institute for Biomedical Research	Daniel Bates et al
EPI_ISL_2473541	USA/WA-Altius-ALTCOV-FASDC7TMXFRK6SA2/2021	2021-05-17	North America	USA	State Testing Facility	Altius Institute for Biomedical Research	Daniel Bates et al
EPI_ISL_2377950	USA/WA-Altius-ALTCOV-FB5B3RD5ZBCFRBRY/2021	2021-04-26	North America	USA	State Testing Facility	Altius Institute for Biomedical Research	Daniel Bates et al
EPI_ISL_2800485	USA/WA-Altius-ALTCOV-FBCFWELR2IZGQ6XH/2021	2021-05-28	North America	USA	State Testing Facility	Altius Institute for Biomedical Research	Daniel Bates et al
EPI_ISL_2376497	USA/WA-Altius-ALTCOV-FC2E3T7BQVNER3EV/2021	2021-04-19	North America	USA	State Testing Facility	Altius Institute for Biomedical Research	Daniel Bates et al
EPI_ISL_2376444	USA/WA-Altius-ALTCOV-FDABHBU2BRCDZ7CC/2021	2021-04-19	North America	USA	State Testing Facility	Altius Institute for Biomedical Research	Daniel Bates et al
EPI_ISL_2473362	USA/WA-Altius-ALTCOV-FDZFCAV62VRLA3EE/2021	2021-05-14	North America	USA	State Testing Facility	Altius Institute for Biomedical Research	Daniel Bates et al
EPI_ISL_2800625	USA/WA-Altius-ALTCOV-FFDM53AI5OYNXNU3/2021	2021-06-02	North America	USA	State Testing Facility	Altius Institute for Biomedical Research	Daniel Bates et al
EPI_ISL_2378602	USA/WA-Altius-ALTCOV-FFZKDUIOCHPJTBBG/2021	2021-05-07	North America	USA	State Testing Facility	Altius Institute for Biomedical Research	Daniel Bates et al
EPI_ISL_2800480	USA/WA-Altius-ALTCOV-FGSVIGQ3CU2FWARA/2021	2021-05-26	North America	USA	State Testing Facility	Altius Institute for Biomedical Research	Daniel Bates et al
EPI_ISL_2473120	USA/WA-Altius-ALTCOV-FI2HLOBBUW636YGX/2021	2021-04-28	North America	USA	State Testing Facility	Altius Institute for Biomedical Research	Daniel Bates et al
EPI_ISL_2378202	USA/WA-Altius-ALTCOV-FI62ZGREVQZ2KAEC/2021	2021-04-12	North America	USA	State Testing Facility	Altius Institute for Biomedical Research	Daniel Bates et al
EPI_ISL_2378614	USA/WA-Altius-ALTCOV-FJNHI2BADV75ZMFJ/2021	2021-05-07	North America	USA	State Testing Facility	Altius Institute for Biomedical Research	Daniel Bates et al
EPI_ISL_2800602	USA/WA-Altius-ALTCOV-FJXQFAWH4FMUFXA3/2021	2021-04-21	North America	USA	Seattle University Athletics	Altius Institute for Biomedical Research	Daniel Bates et al
EPI_ISL_2800427	USA/WA-Altius-ALTCOV-FKZC5QTNAONKCSQB/2021	2021-05-22	North America	USA	State Testing Facility	Altius Institute for Biomedical Research	Daniel Bates et al
EPI_ISL_2800449	USA/WA-Altius-ALTCOV-FLH4CRZ3IACNOLWH/2021	2021-05-21	North America	USA	State Testing Facility	Altius Institute for Biomedical Research	Daniel Bates et al
EPI_ISL_2800563	USA/WA-Altius-ALTCOV-FMF23NBE2NVPXWVZ/2021	2021-04-13	North America	USA	State Testing Facility	Altius Institute for Biomedical Research	Daniel Bates et al
EPI_ISL_2378522	USA/WA-Altius-ALTCOV-FMJDEGVSNPSMSMTP/2021	2021-04-15	North America	USA	State Testing Facility	Altius Institute for Biomedical Research	Daniel Bates et al
EPI_ISL_2378106	USA/WA-Altius-ALTCOV-FMMO4MSB5FJTBQAR/2021	2021-04-17	North America	USA	State Testing Facility	Altius Institute for Biomedical Research	Daniel Bates et al
EPI_ISL_2378098	USA/WA-Altius-ALTCOV-FNFBC4W432MBDJU3/2021	2021-04-17	North America	USA	State Testing Facility	Altius Institute for Biomedical Research	Daniel Bates et al
EPI_ISL_3049945	USA/WA-Altius-ALTCOV-FNJC54E6KCHNESDR/2021	2021-06-09	North America	USA	State Testing Facility	Altius Institute for Biomedical Research	Daniel Bates et al
EPI_ISL_2376475	USA/WA-Altius-ALTCOV-FNUMPF6Y5KSIDJFF/2021	2021-04-19	North America	USA	State Testing Facility	Altius Institute for Biomedical Research	Daniel Bates et al
EPI_ISL_2378130	USA/WA-Altius-ALTCOV-FOMRFLIS5TR266EG/2021	2021-04-17	North America	USA	State Testing Facility	Altius Institute for Biomedical Research	Daniel Bates et al
EPI_ISL_2472943	USA/WA-Altius-ALTCOV-FPKNOWUBH52JQUAZ/2021	2021-05-05	North America	USA	State Testing Facility	Altius Institute for Biomedical Research	Daniel Bates et al
EPI_ISL_2378457	USA/WA-Altius-ALTCOV-FPUL6BUYKD7G22RI/2021	2021-04-16	North America	USA	State Testing Facility	Altius Institute for Biomedical Research	Daniel Bates et al
EPI_ISL_2800635	USA/WA-Altius-ALTCOV-FR7AK3HS5OMK4KEZ/2021	2021-05-22	North America	USA	State Testing Facility	Altius Institute for Biomedical Research	Daniel Bates et al
EPI_ISL_2473411	USA/WA-Altius-ALTCOV-FRHVQDQUWYSMKNCO/2021	2021-05-12	North America	USA	State Testing Facility	Altius Institute for Biomedical Research	Daniel Bates et al
EPI_ISL_2376519	USA/WA-Altius-ALTCOV-FSDC4DO24KKXMKRE/2021	2021-04-19	North America	USA	State Testing Facility	Altius Institute for Biomedical Research	Daniel Bates et al
EPI_ISL_2489792	USA/WA-Altius-ALTCOV-FTBTG2FPB36DZNXQ/2021	2021-05-13	North America	USA	State Testing Facility	Altius Institute for Biomedical Research	Daniel Bates et al
EPI_ISL_2473381	USA/WA-Altius-ALTCOV-FTP3FLXPQGJOEVRK/2021	2021-05-11	North America	USA	State Testing Facility	Altius Institute for Biomedical Research	Daniel Bates et al
EPI_ISL_3049995	USA/WA-Altius-ALTCOV-FUHMKFTRP7B3XVTR/2021	2021-06-07	North America	USA	State Testing Facility	Altius Institute for Biomedical Research	Daniel Bates et al
EPI_ISL_2378102	USA/WA-Altius-ALTCOV-FUM4VJNCSDREDSTD/2021	2021-04-17	North America	USA	State Testing Facility	Altius Institute for Biomedical Research	Daniel Bates et al
EPI_ISL_3049966	USA/WA-Altius-ALTCOV-FVWDOKKU72E6COT7/2021	2021-06-17	North America	USA	State Testing Facility	Altius Institute for Biomedical Research	Daniel Bates et al
EPI_ISL_2800385	USA/WA-Altius-ALTCOV-FWHEG2MZYEDYCKA4/2021	2021-05-07	North America	USA	State Testing Facility	Altius Institute for Biomedical Research	Daniel Bates et al
EPI_ISL_2378052	USA/WA-Altius-ALTCOV-FWSWRTFQEN272NCE/2021	2021-05-01	North America	USA	State Testing Facility	Altius Institute for Biomedical Research	Daniel Bates et al
EPI_ISL_2800476	USA/WA-Altius-ALTCOV-FWXFLPTGJ2AGFGQ2/2021	2021-05-25	North America	USA	State Testing Facility	Altius Institute for Biomedical Research	Daniel Bates et al
EPI_ISL_2473398	USA/WA-Altius-ALTCOV-FXK4EVZLPAPQKWTA/2021	2021-05-12	North America	USA	State Testing Facility	Altius Institute for Biomedical Research	Daniel Bates et al
EPI_ISL_2472965	USA/WA-Altius-ALTCOV-FXKA2O3QZOC3GEXE/2021	2021-05-05	North America	USA	State Testing Facility	Altius Institute for Biomedical Research	Daniel Bates et al
EPI_ISL_3050045	USA/WA-Altius-ALTCOV-FXLLE7PVZV6RB7GT/2021	2021-06-05	North America	USA	State Testing Facility	Altius Institute for Biomedical Research	Daniel Bates et al
EPI_ISL_2473013	USA/WA-Altius-ALTCOV-FXX7VRFNG524CUCO/2021	2021-05-01	North America	USA	State Testing Facility	Altius Institute for Biomedical Research	Daniel Bates et al
EPI_ISL_2378109	USA/WA-Altius-ALTCOV-FY6GW2KUN3WIV3TT/2021	2021-04-17	North America	USA	State Testing Facility	Altius Institute for Biomedical Research	Daniel Bates et al
EPI_ISL_2378142	USA/WA-Altius-ALTCOV-FYI2NBEXWIGFCWAC/2021	2021-04-29	North America	USA	State Testing Facility	Altius Institute for Biomedical Research	Daniel Bates et al
EPI_ISL_2800662	USA/WA-Altius-ALTCOV-FYJPUMSERXFUI5DY/2021	2021-05-24	North America	USA	State Testing Facility	Altius Institute for Biomedical Research	Daniel Bates et al
EPI_ISL_2800690	USA/WA-Altius-ALTCOV-FYRKCYJQVI3TZ3SG/2021	2021-04-22	North America	USA	State Testing Facility	Altius Institute for Biomedical Research	Daniel Bates et al
EPI_ISL_2378509	USA/WA-Altius-ALTCOV-FYT7UNLIO4QOZCFE/2021	2021-04-15	North America	USA	State Testing Facility	Altius Institute for Biomedical Research	Daniel Bates et al
EPI_ISL_2473061	USA/WA-Altius-ALTCOV-FZILXKGCF6NWMZVG/2021	2021-05-03	North America	USA	State Testing Facility	Altius Institute for Biomedical Research	Daniel Bates et al
EPI_ISL_2378294	USA/WA-Altius-ALTCOV-FZWRNUEITSIII6VJ/2021	2021-04-14	North America	USA	State Testing Facility	Altius Institute for Biomedical Research	Daniel Bates et al
EPI_ISL_2800446	USA/WA-Altius-ALTCOV-FZY6VRDAM26736VL/2021	2021-05-22	North America	USA	State Testing Facility	Altius Institute for Biomedical Research	Daniel Bates et al
EPI_ISL_2473066	USA/WA-Altius-ALTCOV-G2TVRKQBLYEIRIXV/2021	2021-05-01	North America	USA	State Testing Facility	Altius Institute for Biomedical Research	Daniel Bates et al
EPI_ISL_2473039	USA/WA-Altius-ALTCOV-G2WGXTB75MWUG7GI/2021	2021-05-03	North America	USA	State Testing Facility	Altius Institute for Biomedical Research	Daniel Bates et al
EPI_ISL_2378248	USA/WA-Altius-ALTCOV-G3G5LC3DEMWAXME2/2021	2021-04-12	North America	USA	State Testing Facility	Altius Institute for Biomedical Research	Daniel Bates et al
EPI_ISL_2378090	USA/WA-Altius-ALTCOV-G3PRXZHQYLC4KETG/2021	2021-04-17	North America	USA	State Testing Facility	Altius Institute for Biomedical Research	Daniel Bates et al
EPI_ISL_2800483	USA/WA-Altius-ALTCOV-G3VEOZGZS4ZKESSD/2021	2021-05-27	North America	USA	State Testing Facility	Altius Institute for Biomedical Research	Daniel Bates et al
EPI_ISL_3050079	USA/WA-Altius-ALTCOV-G5GVPYOGQCDN2HVM/2021	2021-06-21	North America	USA	State Testing Facility	Altius Institute for Biomedical Research	Daniel Bates et al
EPI_ISL_2800468	USA/WA-Altius-ALTCOV-G6FLT3ZL4GUWLNTZ/2021	2021-05-24	North America	USA	State Testing Facility	Altius Institute for Biomedical Research	Daniel Bates et al
EPI_ISL_3049983	USA/WA-Altius-ALTCOV-G6GGWSNOAF3LABAN/2021	2021-06-07	North America	USA	State Testing Facility	Altius Institute for Biomedical Research	Daniel Bates et al
EPI_ISL_2378185	USA/WA-Altius-ALTCOV-G6JYDNRVAU6JH7D5/2021	2021-04-12	North America	USA	State Testing Facility	Altius Institute for Biomedical Research	Daniel Bates et al
EPI_ISL_2835228	USA/WA-Altius-ALTCOV-G6WR3T65WBQJOWVA/2021	2021-05-28	North America	USA	State Testing Facility	Altius Institute for Biomedical Research	Daniel Bates et al
EPI_ISL_2473040	USA/WA-Altius-ALTCOV-G7Y6PSJKRGOAPEFH/2021	2021-05-03	North America	USA	State Testing Facility	Altius Institute for Biomedical Research	Daniel Bates et al
EPI_ISL_2473361	USA/WA-Altius-ALTCOV-GBH7T7JF5EDDXXEC/2021	2021-05-14	North America	USA	State Testing Facility	Altius Institute for Biomedical Research	Daniel Bates et al
EPI_ISL_2378190	USA/WA-Altius-ALTCOV-GBPG6QYBGEQOHGVM/2021	2021-04-12	North America	USA	State Testing Facility	Altius Institute for Biomedical Research	Daniel Bates et al
EPI_ISL_2378498	USA/WA-Altius-ALTCOV-GC5B457AQQH3TRUS/2021	2021-04-15	North America	USA	State Testing Facility	Altius Institute for Biomedical Research	Daniel Bates et al
EPI_ISL_2473473	USA/WA-Altius-ALTCOV-GDCUPMKEBOHNAPTI/2021	2021-05-17	North America	USA	State Testing Facility	Altius Institute for Biomedical Research	Daniel Bates et al
EPI_ISL_2473550	USA/WA-Altius-ALTCOV-GEIG5UHZ43NOUGCD/2021	2021-05-17	North America	USA	State Testing Facility	Altius Institute for Biomedical Research	Daniel Bates et al
EPI_ISL_2473174	USA/WA-Altius-ALTCOV-GELFX5P3JSHUALQ4/2021	2021-04-27	North America	USA	State Testing Facility	Altius Institute for Biomedical Research	Daniel Bates et al
EPI_ISL_3049970	USA/WA-Altius-ALTCOV-GELLGPUSHGAVRMUT/2021	2021-06-29	North America	USA	State Testing Facility	Altius Institute for Biomedical Research	Daniel Bates et al
EPI_ISL_2473578	USA/WA-Altius-ALTCOV-GF2G2BNW5RRTQ7SD/2021	2021-05-03	North America	USA	State Testing Facility	Altius Institute for Biomedical Research	Daniel Bates et al
EPI_ISL_2472982	USA/WA-Altius-ALTCOV-GGT2RQTWVQPA5CTV/2021	2021-05-05	North America	USA	State Testing Facility	Altius Institute for Biomedical Research	Daniel Bates et al
EPI_ISL_2473514	USA/WA-Altius-ALTCOV-GGXVR56U6M7E67VO/2021	2021-05-18	North America	USA	State Testing Facility	Altius Institute for Biomedical Research	Daniel Bates et al
EPI_ISL_2800405	USA/WA-Altius-ALTCOV-GHPDZM4EOJSZZSXO/2021	2021-04-24	North America	USA	State Testing Facility	Altius Institute for Biomedical Research	Daniel Bates et al
EPI_ISL_2800486	USA/WA-Altius-ALTCOV-GHQ27YDBJXDZN4XD/2021	2021-05-25	North America	USA	State Testing Facility	Altius Institute for Biomedical Research	Daniel Bates et al
EPI_ISL_2800686	USA/WA-Altius-ALTCOV-GHVYCSA3HFESMWSS/2021	2021-04-13	North America	USA	State Testing Facility	Altius Institute for Biomedical Research	Daniel Bates et al
EPI_ISL_2473410	USA/WA-Altius-ALTCOV-GI2QW3NQXBVQSIXM/2021	2021-05-12	North America	USA	State Testing Facility	Altius Institute for Biomedical Research	Daniel Bates et al
EPI_ISL_2472926	USA/WA-Altius-ALTCOV-GJ4LY22KUWU6ZDVT/2021	2021-04-20	North America	USA	State Testing Facility	Altius Institute for Biomedical Research	Daniel Bates et al
EPI_ISL_2376483	USA/WA-Altius-ALTCOV-GJDSENVFKQD6UPSD/2021	2021-04-19	North America	USA	State Testing Facility	Altius Institute for Biomedical Research	Daniel Bates et al
EPI_ISL_2378420	USA/WA-Altius-ALTCOV-GK6AUOCQN45JNVSZ/2021	2021-04-26	North America	USA	State Testing Facility	Altius Institute for Biomedical Research	Daniel Bates et al
EPI_ISL_2800645	USA/WA-Altius-ALTCOV-GKBFOSY7WCLCT2HP/2021	2021-05-20	North America	USA	State Testing Facility	Altius Institute for Biomedical Research	Daniel Bates et al
EPI_ISL_2473366	USA/WA-Altius-ALTCOV-GKV77F6DMMUQNTAU/2021	2021-05-12	North America	USA	State Testing Facility	Altius Institute for Biomedical Research	Daniel Bates et al
EPI_ISL_2800516	USA/WA-Altius-ALTCOV-GKYXGUTCAX6DSLCU/2021	2021-05-22	North America	USA	State Testing Facility	Altius Institute for Biomedical Research	Daniel Bates et al
EPI_ISL_2378301	USA/WA-Altius-ALTCOV-GLE36YI3GCN7XITS/2021	2021-04-15	North America	USA	State Testing Facility	Altius Institute for Biomedical Research	Daniel Bates et al
EPI_ISL_3049969	USA/WA-Altius-ALTCOV-GLKMQ62ICN2JPKB3/2021	2021-06-19	North America	USA	State Testing Facility	Altius Institute for Biomedical Research	Daniel Bates et al
EPI_ISL_2473240	USA/WA-Altius-ALTCOV-GLOHFDEL7HAJOLB5/2021	2021-04-28	North America	USA	State Testing Facility	Altius Institute for Biomedical Research	Daniel Bates et al
EPI_ISL_2376506	USA/WA-Altius-ALTCOV-GLRHWCSKL5BOFMHM/2021	2021-04-19	North America	USA	State Testing Facility	Altius Institute for Biomedical Research	Daniel Bates et al
EPI_ISL_2378091	USA/WA-Altius-ALTCOV-GLXWIB2Z4OSAH3S7/2021	2021-04-17	North America	USA	State Testing Facility	Altius Institute for Biomedical Research	Daniel Bates et al
EPI_ISL_2473133	USA/WA-Altius-ALTCOV-GLZ5LUUOU5374ZCF/2021	2021-04-29	North America	USA	State Testing Facility	Altius Institute for Biomedical Research	Daniel Bates et al
EPI_ISL_2473479	USA/WA-Altius-ALTCOV-GM2K2ZFADECIUVES/2021	2021-05-18	North America	USA	State Testing Facility	Altius Institute for Biomedical Research	Daniel Bates et al
EPI_ISL_2800681	USA/WA-Altius-ALTCOV-GM3WPKDTIT5CP4SJ/2021	2021-04-13	North America	USA	State Testing Facility	Altius Institute for Biomedical Research	Daniel Bates et al
EPI_ISL_2377998	USA/WA-Altius-ALTCOV-GNG6YJNGILXFMGUG/2021	2021-04-22	North America	USA	State Testing Facility	Altius Institute for Biomedical Research	Daniel Bates et al
EPI_ISL_2473424	USA/WA-Altius-ALTCOV-GNMLWJGEZ5YHSYTC/2021	2021-05-10	North America	USA	State Testing Facility	Altius Institute for Biomedical Research	Daniel Bates et al
EPI_ISL_2800533	USA/WA-Altius-ALTCOV-GO3THVRCLA7X3BXA/2021	2021-05-08	North America	USA	State Testing Facility	Altius Institute for Biomedical Research	Daniel Bates et al
EPI_ISL_2378486	USA/WA-Altius-ALTCOV-GPEWY3LMFYQYF3Q7/2021	2021-04-15	North America	USA	State Testing Facility	Altius Institute for Biomedical Research	Daniel Bates et al
EPI_ISL_2800614	USA/WA-Altius-ALTCOV-GPGKNIWCGRLBWWVE/2021	2021-06-03	North America	USA	State Testing Facility	Altius Institute for Biomedical Research	Daniel Bates et al
EPI_ISL_2378216	USA/WA-Altius-ALTCOV-GPO3FNFEZCQACRWS/2021	2021-04-12	North America	USA	State Testing Facility	Altius Institute for Biomedical Research	Daniel Bates et al
EPI_ISL_2473356	USA/WA-Altius-ALTCOV-GPXOWFJVALR67VCL/2021	2021-05-13	North America	USA	State Testing Facility	Altius Institute for Biomedical Research	Daniel Bates et al
EPI_ISL_2378064	USA/WA-Altius-ALTCOV-GQ43AIBXSH7QCNXZ/2021	2021-05-01	North America	USA	State Testing Facility	Altius Institute for Biomedical Research	Daniel Bates et al
EPI_ISL_2472983	USA/WA-Altius-ALTCOV-GQVOMCKV2M2FIXA6/2021	2021-05-05	North America	USA	State Testing Facility	Altius Institute for Biomedical Research	Daniel Bates et al
EPI_ISL_2378151	USA/WA-Altius-ALTCOV-GR4QLGRJIYMRB7DF/2021	2021-04-29	North America	USA	State Testing Facility	Altius Institute for Biomedical Research	Daniel Bates et al
EPI_ISL_2800620	USA/WA-Altius-ALTCOV-GRODMDEZYEJBVJFX/2021	2021-06-03	North America	USA	State Testing Facility	Altius Institute for Biomedical Research	Daniel Bates et al
EPI_ISL_3049887	USA/WA-Altius-ALTCOV-GRQ24UAZXSEAVRE4/2021	2021-06-14	North America	USA	State Testing Facility	Altius Institute for Biomedical Research	Daniel Bates et al
EPI_ISL_2473065	USA/WA-Altius-ALTCOV-GT5MQV2G4Q2YX4E4/2021	2021-04-19	North America	USA	State Testing Facility	Altius Institute for Biomedical Research	Daniel Bates et al
EPI_ISL_2489781	USA/WA-Altius-ALTCOV-GTISY55JW62BUIAY/2021	2021-04-27	North America	USA	State Testing Facility	Altius Institute for Biomedical Research	Daniel Bates et al
EPI_ISL_2376464	USA/WA-Altius-ALTCOV-GULZQS7LQNUKB4T6/2021	2021-04-19	North America	USA	State Testing Facility	Altius Institute for Biomedical Research	Daniel Bates et al
EPI_ISL_3049951	USA/WA-Altius-ALTCOV-GWSZ65E5OIDXKVSU/2021	2021-06-25	North America	USA	State Testing Facility	Altius Institute for Biomedical Research	Daniel Bates et al
EPI_ISL_2800612	USA/WA-Altius-ALTCOV-GXXZPXF6TZETM6AO/2021	2021-06-03	North America	USA	State Testing Facility	Altius Institute for Biomedical Research	Daniel Bates et al
EPI_ISL_2472995	USA/WA-Altius-ALTCOV-GY7VV27GCKYHQHXQ/2021	2021-05-05	North America	USA	State Testing Facility	Altius Institute for Biomedical Research	Daniel Bates et al
EPI_ISL_2377969	USA/WA-Altius-ALTCOV-GYBFCFJSSKQ4KUR3/2021	2021-04-27	North America	USA	State Testing Facility	Altius Institute for Biomedical Research	Daniel Bates et al
EPI_ISL_2800660	USA/WA-Altius-ALTCOV-GYWC5FQ2NDZ7YYR2/2021	2021-05-24	North America	USA	State Testing Facility	Altius Institute for Biomedical Research	Daniel Bates et al
EPI_ISL_2473573	USA/WA-Altius-ALTCOV-GZH7PEZIRYAO6AQF/2021	2021-05-04	North America	USA	State Testing Facility	Altius Institute for Biomedical Research	Daniel Bates et al
EPI_ISL_2377986	USA/WA-Altius-ALTCOV-GZVWTDMQHWUMJFWA/2021	2021-04-29	North America	USA	State Testing Facility	Altius Institute for Biomedical Research	Daniel Bates et al
EPI_ISL_2378431	USA/WA-Altius-ALTCOV-GZYKW4JFH4G67VUO/2021	2021-04-26	North America	USA	State Testing Facility	Altius Institute for Biomedical Research	Daniel Bates et al
EPI_ISL_2377948	USA/WA-Altius-ALTCOV-H3LT3AG2X33XHVUM/2021	2021-04-26	North America	USA	State Testing Facility	Altius Institute for Biomedical Research	Daniel Bates et al
EPI_ISL_2378463	USA/WA-Altius-ALTCOV-H3STOCS23REW7IEX/2021	2021-04-15	North America	USA	State Testing Facility	Altius Institute for Biomedical Research	Daniel Bates et al
EPI_ISL_2378193	USA/WA-Altius-ALTCOV-H3TERTEKUXG3DLAR/2021	2021-04-12	North America	USA	State Testing Facility	Altius Institute for Biomedical Research	Daniel Bates et al
EPI_ISL_2473561	USA/WA-Altius-ALTCOV-H5KO3Y63FOJITEDJ/2021	2021-05-19	North America	USA	State Testing Facility	Altius Institute for Biomedical Research	Daniel Bates et al
EPI_ISL_2377909	USA/WA-Altius-ALTCOV-H5YRM5A4T76MALSO/2021	2021-04-21	North America	USA	State Testing Facility	Altius Institute for Biomedical Research	Daniel Bates et al
EPI_ISL_2382522	USA/WA-Altius-ALTCOV-H66XEWEF4LT43YDJ/2021	2021-04-19	North America	USA	State Testing Facility	Altius Institute for Biomedical Research	Daniel Bates et al
EPI_ISL_2376518	USA/WA-Altius-ALTCOV-H6PPUGV5L2OF64X6/2021	2021-04-19	North America	USA	State Testing Facility	Altius Institute for Biomedical Research	Daniel Bates et al
EPI_ISL_2473553	USA/WA-Altius-ALTCOV-H7RAIFY6N2KUM4W2/2021	2021-05-17	North America	USA	State Testing Facility	Altius Institute for Biomedical Research	Daniel Bates et al
EPI_ISL_2800434	USA/WA-Altius-ALTCOV-HASMPZKUZBVTC7SM/2021	2021-05-22	North America	USA	State Testing Facility	Altius Institute for Biomedical Research	Daniel Bates et al
EPI_ISL_2378042	USA/WA-Altius-ALTCOV-HBAZ6XFMWTIZ5ZCB/2021	2021-04-30	North America	USA	State Testing Facility	Altius Institute for Biomedical Research	Daniel Bates et al
EPI_ISL_2378513	USA/WA-Altius-ALTCOV-HBBPRQMKH2NUU7UR/2021	2021-04-16	North America	USA	State Testing Facility	Altius Institute for Biomedical Research	Daniel Bates et al
EPI_ISL_2378285	USA/WA-Altius-ALTCOV-HBKH5G4FMGD7QPEV/2021	2021-04-14	North America	USA	State Testing Facility	Altius Institute for Biomedical Research	Daniel Bates et al
EPI_ISL_2378273	USA/WA-Altius-ALTCOV-HBVYCKVLVCT43YW4/2021	2021-04-14	North America	USA	State Testing Facility	Altius Institute for Biomedical Research	Daniel Bates et al
EPI_ISL_3049974	USA/WA-Altius-ALTCOV-HBZIWIMRH3WF2PR7/2021	2021-06-07	North America	USA	State Testing Facility	Altius Institute for Biomedical Research	Daniel Bates et al
EPI_ISL_2473021	USA/WA-Altius-ALTCOV-HC2CY6V2DW7MCJS2/2021	2021-04-19	North America	USA	State Testing Facility	Altius Institute for Biomedical Research	Daniel Bates et al
EPI_ISL_2473215	USA/WA-Altius-ALTCOV-HD6TCC5OCRKD6SHZ/2021	2021-04-29	North America	USA	State Testing Facility	Altius Institute for Biomedical Research	Daniel Bates et al
EPI_ISL_2378313	USA/WA-Altius-ALTCOV-HDPHBPSKHSJSMBFE/2021	2021-04-15	North America	USA	State Testing Facility	Altius Institute for Biomedical Research	Daniel Bates et al
EPI_ISL_2800641	USA/WA-Altius-ALTCOV-HDQFU7RYOBH2TMHL/2021	2021-05-22	North America	USA	State Testing Facility	Altius Institute for Biomedical Research	Daniel Bates et al
EPI_ISL_2800643	USA/WA-Altius-ALTCOV-HDTT3WPNGKBTD6UV/2021	2021-05-22	North America	USA	State Testing Facility	Altius Institute for Biomedical Research	Daniel Bates et al
EPI_ISL_3050026	USA/WA-Altius-ALTCOV-HDWHCOODL6EANWSA/2021	2021-06-08	North America	USA	State Testing Facility	Altius Institute for Biomedical Research	Daniel Bates et al
EPI_ISL_2383213	USA/WA-Altius-ALTCOV-HEGIXBYCBW4FEOWQ/2021	2021-04-30	North America	USA	State Testing Facility	Altius Institute for Biomedical Research	Daniel Bates et al
EPI_ISL_3049898	USA/WA-Altius-ALTCOV-HEHLLCKD2PI5SEFQ/2021	2021-06-14	North America	USA	State Testing Facility	Altius Institute for Biomedical Research	Daniel Bates et al
EPI_ISL_2473617	USA/WA-Altius-ALTCOV-HEP4NRN53E6N3OGF/2021	2021-05-04	North America	USA	State Testing Facility	Altius Institute for Biomedical Research	Daniel Bates et al
EPI_ISL_2473345	USA/WA-Altius-ALTCOV-HEXFGVTHXC26XSDH/2021	2021-05-13	North America	USA	State Testing Facility	Altius Institute for Biomedical Research	Daniel Bates et al
EPI_ISL_2472946	USA/WA-Altius-ALTCOV-HF5UCVWBO7IS2XDB/2021	2021-05-05	North America	USA	State Testing Facility	Altius Institute for Biomedical Research	Daniel Bates et al
EPI_ISL_2377987	USA/WA-Altius-ALTCOV-HFT5MRQM7CKQVRRZ/2021	2021-04-29	North America	USA	State Testing Facility	Altius Institute for Biomedical Research	Daniel Bates et al
EPI_ISL_2378288	USA/WA-Altius-ALTCOV-HGDSZFX5WFROETFG/2021	2021-04-14	North America	USA	State Testing Facility	Altius Institute for Biomedical Research	Daniel Bates et al
EPI_ISL_2800514	USA/WA-Altius-ALTCOV-HI3B74DZDNF3X2FR/2021	2021-05-20	North America	USA	State Testing Facility	Altius Institute for Biomedical Research	Daniel Bates et al
EPI_ISL_3050002	USA/WA-Altius-ALTCOV-HIBB3BSVLWKNDCA5/2021	2021-07-01	North America	USA	State Testing Facility	Altius Institute for Biomedical Research	Daniel Bates et al
EPI_ISL_2800374	USA/WA-Altius-ALTCOV-HIHTJ2FMPTCMHDS3/2021	2021-05-07	North America	USA	State Testing Facility	Altius Institute for Biomedical Research	Daniel Bates et al
EPI_ISL_2473394	USA/WA-Altius-ALTCOV-HJLFNQBF4PPDMOAB/2021	2021-05-11	North America	USA	State Testing Facility	Altius Institute for Biomedical Research	Daniel Bates et al
EPI_ISL_2378057	USA/WA-Altius-ALTCOV-HJO2Z2NGFRT2IEU3/2021	2021-05-01	North America	USA	State Testing Facility	Altius Institute for Biomedical Research	Daniel Bates et al
EPI_ISL_2378083	USA/WA-Altius-ALTCOV-HJS4QJMGIPPTZGQ2/2021	2021-04-22	North America	USA	State Testing Facility	Altius Institute for Biomedical Research	Daniel Bates et al
EPI_ISL_2378014	USA/WA-Altius-ALTCOV-HJUOVSHTRAIW4VAW/2021	2021-04-22	North America	USA	State Testing Facility	Altius Institute for Biomedical Research	Daniel Bates et al
EPI_ISL_2473126	USA/WA-Altius-ALTCOV-HKEQJDDN2VMOWLCD/2021	2021-04-27	North America	USA	State Testing Facility	Altius Institute for Biomedical Research	Daniel Bates et al
EPI_ISL_2473305	USA/WA-Altius-ALTCOV-HL3XBEOQ4YUZGRU3/2021	2021-05-15	North America	USA	State Testing Facility	Altius Institute for Biomedical Research	Daniel Bates et al
EPI_ISL_2800587	USA/WA-Altius-ALTCOV-HLCEANH3OOZBYDWT/2021	2021-05-25	North America	USA	State Testing Facility	Altius Institute for Biomedical Research	Daniel Bates et al
EPI_ISL_2473236	USA/WA-Altius-ALTCOV-HLIBLWUX4G7LZORL/2021	2021-04-29	North America	USA	State Testing Facility	Altius Institute for Biomedical Research	Daniel Bates et al
EPI_ISL_3049996	USA/WA-Altius-ALTCOV-HLKJDN7EVBMUMRFI/2021	2021-06-08	North America	USA	State Testing Facility	Altius Institute for Biomedical Research	Daniel Bates et al
EPI_ISL_2473252	USA/WA-Altius-ALTCOV-HLYQXGFV73YQ3NRN/2021	2021-04-28	North America	USA	State Testing Facility	Altius Institute for Biomedical Research	Daniel Bates et al
EPI_ISL_2473263	USA/WA-Altius-ALTCOV-HMBHOBRUKHRUAUUU/2021	2021-04-28	North America	USA	State Testing Facility	Altius Institute for Biomedical Research	Daniel Bates et al
EPI_ISL_2473385	USA/WA-Altius-ALTCOV-HMPKCLQQYT52VFSA/2021	2021-05-12	North America	USA	State Testing Facility	Altius Institute for Biomedical Research	Daniel Bates et al
EPI_ISL_2378553	USA/WA-Altius-ALTCOV-HMVCUXQDW2NKTMDJ/2021	2021-05-06	North America	USA	State Testing Facility	Altius Institute for Biomedical Research	Daniel Bates et al
EPI_ISL_2378127	USA/WA-Altius-ALTCOV-HNGFJOGTNXFFTGBV/2021	2021-04-17	North America	USA	State Testing Facility	Altius Institute for Biomedical Research	Daniel Bates et al
EPI_ISL_2378447	USA/WA-Altius-ALTCOV-HP4VVSTN5RL6DPVS/2021	2021-04-26	North America	USA	State Testing Facility	Altius Institute for Biomedical Research	Daniel Bates et al
EPI_ISL_2378072	USA/WA-Altius-ALTCOV-HP734PIM6HBUCUXE/2021	2021-04-23	North America	USA	State Testing Facility	Altius Institute for Biomedical Research	Daniel Bates et al
EPI_ISL_2378449	USA/WA-Altius-ALTCOV-HPEYCQ36JQYCTOA6/2021	2021-04-15	North America	USA	Seattle University Athletics	Altius Institute for Biomedical Research	Daniel Bates et al
EPI_ISL_2378481	USA/WA-Altius-ALTCOV-HPG6PPG3S6Z4PDBD/2021	2021-04-16	North America	USA	State Testing Facility	Altius Institute for Biomedical Research	Daniel Bates et al
EPI_ISL_2473404	USA/WA-Altius-ALTCOV-HPMKHOBAT4IPLEVF/2021	2021-05-11	North America	USA	State Testing Facility	Altius Institute for Biomedical Research	Daniel Bates et al
EPI_ISL_2473161	USA/WA-Altius-ALTCOV-HPPOTXNX2B3VN2CJ/2021	2021-04-27	North America	USA	State Testing Facility	Altius Institute for Biomedical Research	Daniel Bates et al
EPI_ISL_3050004	USA/WA-Altius-ALTCOV-HQ34RUEFES7X6PRR/2021	2021-06-07	North America	USA	State Testing Facility	Altius Institute for Biomedical Research	Daniel Bates et al
EPI_ISL_2800526	USA/WA-Altius-ALTCOV-HQF5FZXJKE7RMVTV/2021	2021-05-25	North America	USA	State Testing Facility	Altius Institute for Biomedical Research	Daniel Bates et al
EPI_ISL_3049875	USA/WA-Altius-ALTCOV-HQJ6LK5NPCZDR5VL/2021	2021-06-14	North America	USA	State Testing Facility	Altius Institute for Biomedical Research	Daniel Bates et al
EPI_ISL_2473569	USA/WA-Altius-ALTCOV-HRRKDIQ23WCEEYTL/2021	2021-05-04	North America	USA	State Testing Facility	Altius Institute for Biomedical Research	Daniel Bates et al
EPI_ISL_2378376	USA/WA-Altius-ALTCOV-HS2E643OUOW6L2TM/2021	2021-04-26	North America	USA	State Testing Facility	Altius Institute for Biomedical Research	Daniel Bates et al
EPI_ISL_2473218	USA/WA-Altius-ALTCOV-HSSHS2L3LHKVJKUN/2021	2021-04-28	North America	USA	State Testing Facility	Altius Institute for Biomedical Research	Daniel Bates et al
EPI_ISL_2473044	USA/WA-Altius-ALTCOV-HT53A7GHZQCLR2AT/2021	2021-05-01	North America	USA	State Testing Facility	Altius Institute for Biomedical Research	Daniel Bates et al
EPI_ISL_2472938	USA/WA-Altius-ALTCOV-HULYAYNJ5357EDWP/2021	2021-04-20	North America	USA	State Testing Facility	Altius Institute for Biomedical Research	Daniel Bates et al
EPI_ISL_2473504	USA/WA-Altius-ALTCOV-HUUBWHC3556FITG2/2021	2021-05-18	North America	USA	State Testing Facility	Altius Institute for Biomedical Research	Daniel Bates et al
EPI_ISL_2376512	USA/WA-Altius-ALTCOV-HV43HAXNRICIHBBI/2021	2021-04-19	North America	USA	State Testing Facility	Altius Institute for Biomedical Research	Daniel Bates et al
EPI_ISL_2376517	USA/WA-Altius-ALTCOV-HWSDW7CCZFIYTRUQ/2021	2021-04-19	North America	USA	State Testing Facility	Altius Institute for Biomedical Research	Daniel Bates et al
EPI_ISL_2376456	USA/WA-Altius-ALTCOV-HY7WWZ4NH5ZJB4UC/2021	2021-04-19	North America	USA	State Testing Facility	Altius Institute for Biomedical Research	Daniel Bates et al
EPI_ISL_2376489	USA/WA-Altius-ALTCOV-HYF3I2C5N3SYXDTJ/2021	2021-04-19	North America	USA	State Testing Facility	Altius Institute for Biomedical Research	Daniel Bates et al
EPI_ISL_2378153	USA/WA-Altius-ALTCOV-HYNXDIJUVQ2FDTRN/2021	2021-04-29	North America	USA	State Testing Facility	Altius Institute for Biomedical Research	Daniel Bates et al
EPI_ISL_2378186	USA/WA-Altius-ALTCOV-HYWFNTB2OXW2IHDZ/2021	2021-04-12	North America	USA	State Testing Facility	Altius Institute for Biomedical Research	Daniel Bates et al
EPI_ISL_2378164	USA/WA-Altius-ALTCOV-HZ2DOXOXWNYRFDXO/2021	2021-04-30	North America	USA	State Testing Facility	Altius Institute for Biomedical Research	Daniel Bates et al
EPI_ISL_3049978	USA/WA-Altius-ALTCOV-HZS2LVJ7LPROHJF4/2021	2021-06-18	North America	USA	State Testing Facility	Altius Institute for Biomedical Research	Daniel Bates et al
EPI_ISL_2378315	USA/WA-Altius-ALTCOV-HZWXXRSNXKIFRFBK/2021	2021-04-14	North America	USA	State Testing Facility	Altius Institute for Biomedical Research	Daniel Bates et al
EPI_ISL_2473113	USA/WA-Altius-ALTCOV-I2FEZZNIMARHTRUV/2021	2021-04-27	North America	USA	State Testing Facility	Altius Institute for Biomedical Research	Daniel Bates et al
EPI_ISL_2473178	USA/WA-Altius-ALTCOV-I32L467EYYNATSGA/2021	2021-04-27	North America	USA	State Testing Facility	Altius Institute for Biomedical Research	Daniel Bates et al
EPI_ISL_2473097	USA/WA-Altius-ALTCOV-I3Q7HFI24CEF6YAI/2021	2021-04-19	North America	USA	State Testing Facility	Altius Institute for Biomedical Research	Daniel Bates et al
EPI_ISL_2473463	USA/WA-Altius-ALTCOV-I3WWXIALVWW4ULFS/2021	2021-05-11	North America	USA	State Testing Facility	Altius Institute for Biomedical Research	Daniel Bates et al
EPI_ISL_2800530	USA/WA-Altius-ALTCOV-I3XO2R4ICFAUHNAA/2021	2021-05-27	North America	USA	State Testing Facility	Altius Institute for Biomedical Research	Daniel Bates et al
EPI_ISL_2378578	USA/WA-Altius-ALTCOV-I45N52H223OAHSV6/2021	2021-05-06	North America	USA	State Testing Facility	Altius Institute for Biomedical Research	Daniel Bates et al
EPI_ISL_2377961	USA/WA-Altius-ALTCOV-I4STK2PRXD5SFRFF/2021	2021-04-27	North America	USA	State Testing Facility	Altius Institute for Biomedical Research	Daniel Bates et al
EPI_ISL_2378416	USA/WA-Altius-ALTCOV-I5G6Y36EZLJDLVWO/2021	2021-04-21	North America	USA	State Testing Facility	Altius Institute for Biomedical Research	Daniel Bates et al
EPI_ISL_2473083	USA/WA-Altius-ALTCOV-I6NEYYR4GQN37KRN/2021	2021-05-03	North America	USA	State Testing Facility	Altius Institute for Biomedical Research	Daniel Bates et al
EPI_ISL_2473107	USA/WA-Altius-ALTCOV-I6WS2NHZOQK2RUT6/2021	2021-04-28	North America	USA	State Testing Facility	Altius Institute for Biomedical Research	Daniel Bates et al
EPI_ISL_2489789	USA/WA-Altius-ALTCOV-I74MXYUXYONCYGCI/2021	2021-04-29	North America	USA	State Testing Facility	Altius Institute for Biomedical Research	Daniel Bates et al
EPI_ISL_2378016	USA/WA-Altius-ALTCOV-I76EX5HLQGSR44BT/2021	2021-04-22	North America	USA	State Testing Facility	Altius Institute for Biomedical Research	Daniel Bates et al
EPI_ISL_2378009	USA/WA-Altius-ALTCOV-I7BYKLMZTZZLJ6H5/2021	2021-04-22	North America	USA	State Testing Facility	Altius Institute for Biomedical Research	Daniel Bates et al
EPI_ISL_2378033	USA/WA-Altius-ALTCOV-IA3YMCRDRNBOCGCW/2021	2021-04-30	North America	USA	State Testing Facility	Altius Institute for Biomedical Research	Daniel Bates et al
EPI_ISL_2800493	USA/WA-Altius-ALTCOV-IC25NRE5LPAQKVTI/2021	2021-04-13	North America	USA	State Testing Facility	Altius Institute for Biomedical Research	Daniel Bates et al
EPI_ISL_2473611	USA/WA-Altius-ALTCOV-ICE5H4YTHGCFU2F2/2021	2021-04-23	North America	USA	State Testing Facility	Altius Institute for Biomedical Research	Daniel Bates et al
EPI_ISL_3050036	USA/WA-Altius-ALTCOV-ICEFZHXADKHNCFG3/2021	2021-06-08	North America	USA	State Testing Facility	Altius Institute for Biomedical Research	Daniel Bates et al
EPI_ISL_2378183	USA/WA-Altius-ALTCOV-IDQPTV537BJ4HJVZ/2021	2021-04-30	North America	USA	State Testing Facility	Altius Institute for Biomedical Research	Daniel Bates et al
EPI_ISL_2800591	USA/WA-Altius-ALTCOV-IE6QDHYEMTHHJDVW/2021	2021-05-27	North America	USA	State Testing Facility	Altius Institute for Biomedical Research	Daniel Bates et al
EPI_ISL_3049954	USA/WA-Altius-ALTCOV-IEARK4FXF75MZ2CC/2021	2021-06-14	North America	USA	State Testing Facility	Altius Institute for Biomedical Research	Daniel Bates et al
EPI_ISL_2800394	USA/WA-Altius-ALTCOV-IEHNHLIYYHAW3CBC/2021	2021-04-13	North America	USA	State Testing Facility	Altius Institute for Biomedical Research	Daniel Bates et al
EPI_ISL_2473512	USA/WA-Altius-ALTCOV-IEICKLED7ECX4AVB/2021	2021-05-18	North America	USA	State Testing Facility	Altius Institute for Biomedical Research	Daniel Bates et al
EPI_ISL_2378217	USA/WA-Altius-ALTCOV-IENQOOM2HAVEK4WP/2021	2021-04-12	North America	USA	State Testing Facility	Altius Institute for Biomedical Research	Daniel Bates et al
EPI_ISL_2800421	USA/WA-Altius-ALTCOV-IETPHLHYNBW4J6TQ/2021	2021-06-01	North America	USA	State Testing Facility	Altius Institute for Biomedical Research	Daniel Bates et al
EPI_ISL_2473008	USA/WA-Altius-ALTCOV-IFO7KDI7CVPKO4E5/2021	2021-04-20	North America	USA	State Testing Facility	Altius Institute for Biomedical Research	Daniel Bates et al
EPI_ISL_2800551	USA/WA-Altius-ALTCOV-IFQO3JYLTUX5YWBN/2021	2021-05-25	North America	USA	State Testing Facility	Altius Institute for Biomedical Research	Daniel Bates et al
EPI_ISL_3050130	USA/WA-Altius-ALTCOV-IG5DVIELCCR7UIQP/2021	2021-07-09	North America	USA	State Testing Facility	Altius Institute for Biomedical Research	Daniel Bates et al
EPI_ISL_2473111	USA/WA-Altius-ALTCOV-IGOXY2IE2TPBC6UV/2021	2021-04-27	North America	USA	State Testing Facility	Altius Institute for Biomedical Research	Daniel Bates et al
EPI_ISL_2377965	USA/WA-Altius-ALTCOV-IGSWECD6HKEDVPQU/2021	2021-04-27	North America	USA	State Testing Facility	Altius Institute for Biomedical Research	Daniel Bates et al
EPI_ISL_2473032	USA/WA-Altius-ALTCOV-IH7WH53KSDSUXLDS/2021	2021-05-01	North America	USA	State Testing Facility	Altius Institute for Biomedical Research	Daniel Bates et al
EPI_ISL_2378224	USA/WA-Altius-ALTCOV-IHHPCPNZXTM7ZZT4/2021	2021-04-12	North America	USA	State Testing Facility	Altius Institute for Biomedical Research	Daniel Bates et al
EPI_ISL_2378045	USA/WA-Altius-ALTCOV-IIF7XUDDDTOPBPAJ/2021	2021-05-01	North America	USA	State Testing Facility	Altius Institute for Biomedical Research	Daniel Bates et al
EPI_ISL_2473130	USA/WA-Altius-ALTCOV-IIFA5NM2VECN4RUH/2021	2021-04-28	North America	USA	State Testing Facility	Altius Institute for Biomedical Research	Daniel Bates et al
EPI_ISL_3049882	USA/WA-Altius-ALTCOV-IIHBLR3PJNSZQYWO/2021	2021-06-23	North America	USA	State Testing Facility	Altius Institute for Biomedical Research	Daniel Bates et al
EPI_ISL_2378547	USA/WA-Altius-ALTCOV-IJ52ZN56DZKQHWAP/2021	2021-05-07	North America	USA	State Testing Facility	Altius Institute for Biomedical Research	Daniel Bates et al
EPI_ISL_2377944	USA/WA-Altius-ALTCOV-IKAYGV45EA2EICD5/2021	2021-04-26	North America	USA	State Testing Facility	Altius Institute for Biomedical Research	Daniel Bates et al
EPI_ISL_2473062	USA/WA-Altius-ALTCOV-IKMO6GSD3AKHCWWA/2021	2021-05-03	North America	USA	State Testing Facility	Altius Institute for Biomedical Research	Daniel Bates et al
EPI_ISL_2378573	USA/WA-Altius-ALTCOV-IL65SD5GWEFZ5CHQ/2021	2021-04-14	North America	USA	State Testing Facility	Altius Institute for Biomedical Research	Daniel Bates et al
EPI_ISL_2473460	USA/WA-Altius-ALTCOV-ILUDIYF75XSWOPTW/2021	2021-05-10	North America	USA	State Testing Facility	Altius Institute for Biomedical Research	Daniel Bates et al
EPI_ISL_2376460	USA/WA-Altius-ALTCOV-ILVV6TUAODWGH6CV/2021	2021-04-19	North America	USA	State Testing Facility	Altius Institute for Biomedical Research	Daniel Bates et al
EPI_ISL_2473587	USA/WA-Altius-ALTCOV-IMJJUW7S32SSMZHR/2021	2021-04-23	North America	USA	State Testing Facility	Altius Institute for Biomedical Research	Daniel Bates et al
EPI_ISL_2378502	USA/WA-Altius-ALTCOV-IMKKGGX5XNR2W3B7/2021	2021-04-15	North America	USA	Seattle University	Altius Institute for Biomedical Research	Daniel Bates et al
EPI_ISL_3049986	USA/WA-Altius-ALTCOV-IMX6MDPIJPPVCVEX/2021	2021-06-17	North America	USA	State Testing Facility	Altius Institute for Biomedical Research	Daniel Bates et al
EPI_ISL_2473647	USA/WA-Altius-ALTCOV-IOC7JD55NEKTO2XC/2021	2021-05-03	North America	USA	State Testing Facility	Altius Institute for Biomedical Research	Daniel Bates et al
EPI_ISL_2378213	USA/WA-Altius-ALTCOV-IOZPPDMZJFYQCQXC/2021	2021-04-12	North America	USA	State Testing Facility	Altius Institute for Biomedical Research	Daniel Bates et al
EPI_ISL_2473630	USA/WA-Altius-ALTCOV-IPMPAGG2OCXCZIXC/2021	2021-05-04	North America	USA	State Testing Facility	Altius Institute for Biomedical Research	Daniel Bates et al
EPI_ISL_2378568	USA/WA-Altius-ALTCOV-IPWE25BYFAFA5WSS/2021	2021-05-07	North America	USA	State Testing Facility	Altius Institute for Biomedical Research	Daniel Bates et al
EPI_ISL_2800448	USA/WA-Altius-ALTCOV-IQPWGBPUTM4XUZVU/2021	2021-05-20	North America	USA	State Testing Facility	Altius Institute for Biomedical Research	Daniel Bates et al
EPI_ISL_3050017	USA/WA-Altius-ALTCOV-IS3J2U4JS2FRAIDB/2021	2021-06-08	North America	USA	State Testing Facility	Altius Institute for Biomedical Research	Daniel Bates et al
EPI_ISL_2800362	USA/WA-Altius-ALTCOV-ITA6P25ATVTILCWK/2021	2021-06-04	North America	USA	State Testing Facility	Altius Institute for Biomedical Research	Daniel Bates et al
EPI_ISL_2376462	USA/WA-Altius-ALTCOV-ITF7XHEMTPEOILCN/2021	2021-04-19	North America	USA	State Testing Facility	Altius Institute for Biomedical Research	Daniel Bates et al
EPI_ISL_2376515	USA/WA-Altius-ALTCOV-IUXJM3M2WL37JPGN/2021	2021-04-19	North America	USA	State Testing Facility	Altius Institute for Biomedical Research	Daniel Bates et al
EPI_ISL_2377974	USA/WA-Altius-ALTCOV-IVUYX2UFFIDUV2DS/2021	2021-04-27	North America	USA	State Testing Facility	Altius Institute for Biomedical Research	Daniel Bates et al
EPI_ISL_2378540	USA/WA-Altius-ALTCOV-IWKRPO53OWO4MNWB/2021	2021-05-06	North America	USA	State Testing Facility	Altius Institute for Biomedical Research	Daniel Bates et al
EPI_ISL_2378531	USA/WA-Altius-ALTCOV-IXB6ACYY4E5AQAQV/2021	2021-04-15	North America	USA	State Testing Facility	Altius Institute for Biomedical Research	Daniel Bates et al
EPI_ISL_2473478	USA/WA-Altius-ALTCOV-IZMVEH6F4GJINCEM/2021	2021-05-18	North America	USA	State Testing Facility	Altius Institute for Biomedical Research	Daniel Bates et al
EPI_ISL_2800501	USA/WA-Altius-ALTCOV-J37BKC3BYZO4KIVI/2021	2021-04-22	North America	USA	State Testing Facility	Altius Institute for Biomedical Research	Daniel Bates et al
EPI_ISL_2473452	USA/WA-Altius-ALTCOV-J37EEHC7Y5ISICAE/2021	2021-05-10	North America	USA	State Testing Facility	Altius Institute for Biomedical Research	Daniel Bates et al
EPI_ISL_2377954	USA/WA-Altius-ALTCOV-J4FACEPYGUIWMIBQ/2021	2021-04-26	North America	USA	State Testing Facility	Altius Institute for Biomedical Research	Daniel Bates et al
EPI_ISL_2473219	USA/WA-Altius-ALTCOV-J4JUVIOA3IBL5LS3/2021	2021-04-28	North America	USA	State Testing Facility	Altius Institute for Biomedical Research	Daniel Bates et al
EPI_ISL_2473306	USA/WA-Altius-ALTCOV-J55FMMZPMWETT5X2/2021	2021-05-15	North America	USA	State Testing Facility	Altius Institute for Biomedical Research	Daniel Bates et al
EPI_ISL_2378276	USA/WA-Altius-ALTCOV-J5AMT36XWXBI4GCF/2021	2021-04-14	North America	USA	State Testing Facility	Altius Institute for Biomedical Research	Daniel Bates et al
EPI_ISL_2378363	USA/WA-Altius-ALTCOV-J5JS3RTBBFDBMXWH/2021	2021-04-21	North America	USA	State Testing Facility	Altius Institute for Biomedical Research	Daniel Bates et al
EPI_ISL_2378379	USA/WA-Altius-ALTCOV-J5NDIKHKVCXXYRVY/2021	2021-04-26	North America	USA	State Testing Facility	Altius Institute for Biomedical Research	Daniel Bates et al
EPI_ISL_2800567	USA/WA-Altius-ALTCOV-J5OWEVCP5P3PUXEM/2021	2021-06-01	North America	USA	State Testing Facility	Altius Institute for Biomedical Research	Daniel Bates et al
EPI_ISL_2472925	USA/WA-Altius-ALTCOV-J5P42K7DRIU7SLA5/2021	2021-04-20	North America	USA	State Testing Facility	Altius Institute for Biomedical Research	Daniel Bates et al
EPI_ISL_2473208	USA/WA-Altius-ALTCOV-J5QP5F7WTD27GVVR/2021	2021-04-28	North America	USA	State Testing Facility	Altius Institute for Biomedical Research	Daniel Bates et al
EPI_ISL_2473112	USA/WA-Altius-ALTCOV-J5SZZFQZWELDTWSI/2021	2021-04-27	North America	USA	State Testing Facility	Altius Institute for Biomedical Research	Daniel Bates et al
EPI_ISL_2378099	USA/WA-Altius-ALTCOV-J6NQCHUV57A5K4G2/2021	2021-04-17	North America	USA	State Testing Facility	Altius Institute for Biomedical Research	Daniel Bates et al
EPI_ISL_2473446	USA/WA-Altius-ALTCOV-JAHSDZ2LPWK4EIGP/2021	2021-05-12	North America	USA	State Testing Facility	Altius Institute for Biomedical Research	Daniel Bates et al
EPI_ISL_2800459	USA/WA-Altius-ALTCOV-JBIW7GZAPAU5PIC7/2021	2021-05-24	North America	USA	State Testing Facility	Altius Institute for Biomedical Research	Daniel Bates et al
EPI_ISL_2376492	USA/WA-Altius-ALTCOV-JBXC3ZHPHHDIN2GV/2021	2021-04-19	North America	USA	State Testing Facility	Altius Institute for Biomedical Research	Daniel Bates et al
EPI_ISL_2378027	USA/WA-Altius-ALTCOV-JCEFOK5NQBXCDLSR/2021	2021-04-22	North America	USA	State Testing Facility	Altius Institute for Biomedical Research	Daniel Bates et al
EPI_ISL_2378419	USA/WA-Altius-ALTCOV-JCGMFCBHW5ORVJWJ/2021	2021-04-26	North America	USA	State Testing Facility	Altius Institute for Biomedical Research	Daniel Bates et al
EPI_ISL_2800562	USA/WA-Altius-ALTCOV-JDF3AREBFTCZVXGY/2021	2021-04-13	North America	USA	State Testing Facility	Altius Institute for Biomedical Research	Daniel Bates et al
EPI_ISL_2473359	USA/WA-Altius-ALTCOV-JDZSM6HWKQHHBWSF/2021	2021-05-14	North America	USA	State Testing Facility	Altius Institute for Biomedical Research	Daniel Bates et al
EPI_ISL_2472919	USA/WA-Altius-ALTCOV-JEJWXAKCL3SCKTCQ/2021	2021-05-05	North America	USA	State Testing Facility	Altius Institute for Biomedical Research	Daniel Bates et al
EPI_ISL_2800539	USA/WA-Altius-ALTCOV-JEQ6WCWPQQW7LUUR/2021	2021-04-13	North America	USA	State Testing Facility	Altius Institute for Biomedical Research	Daniel Bates et al
EPI_ISL_2473455	USA/WA-Altius-ALTCOV-JEZYPP6RRYQNFYQH/2021	2021-05-11	North America	USA	State Testing Facility	Altius Institute for Biomedical Research	Daniel Bates et al
EPI_ISL_3049989	USA/WA-Altius-ALTCOV-JFYNXARWULX73DQQ/2021	2021-06-19	North America	USA	State Testing Facility	Altius Institute for Biomedical Research	Daniel Bates et al
EPI_ISL_2473285	USA/WA-Altius-ALTCOV-JGXSRHYJFK4YMSX3/2021	2021-05-13	North America	USA	State Testing Facility	Altius Institute for Biomedical Research	Daniel Bates et al
EPI_ISL_2378251	USA/WA-Altius-ALTCOV-JHDQCHNAGHKZKVET/2021	2021-04-12	North America	USA	State Testing Facility	Altius Institute for Biomedical Research	Daniel Bates et al
EPI_ISL_3049961	USA/WA-Altius-ALTCOV-JHQV5XQUHICZI6RN/2021	2021-06-30	North America	USA	State Testing Facility	Altius Institute for Biomedical Research	Daniel Bates et al
EPI_ISL_3050003	USA/WA-Altius-ALTCOV-JJJGLLXQZUVRU6EM/2021	2021-06-05	North America	USA	State Testing Facility	Altius Institute for Biomedical Research	Daniel Bates et al
EPI_ISL_2378564	USA/WA-Altius-ALTCOV-JJJPGIZM3TCHECB6/2021	2021-05-06	North America	USA	State Testing Facility	Altius Institute for Biomedical Research	Daniel Bates et al
EPI_ISL_2378182	USA/WA-Altius-ALTCOV-JKAUYMSY3NGX6DSQ/2021	2021-04-30	North America	USA	State Testing Facility	Altius Institute for Biomedical Research	Daniel Bates et al
EPI_ISL_3049889	USA/WA-Altius-ALTCOV-JKTFQRJN4U3OOWU2/2021	2021-06-09	North America	USA	State Testing Facility	Altius Institute for Biomedical Research	Daniel Bates et al
EPI_ISL_2378025	USA/WA-Altius-ALTCOV-JLFATECIGD7WVNES/2021	2021-04-22	North America	USA	State Testing Facility	Altius Institute for Biomedical Research	Daniel Bates et al
EPI_ISL_3049922	USA/WA-Altius-ALTCOV-JLQUGL37X32ZGUUG/2021	2021-06-16	North America	USA	State Testing Facility	Altius Institute for Biomedical Research	Daniel Bates et al
EPI_ISL_2473213	USA/WA-Altius-ALTCOV-JLWU46IBJ4U2ZNUI/2021	2021-04-28	North America	USA	State Testing Facility	Altius Institute for Biomedical Research	Daniel Bates et al
EPI_ISL_2378352	USA/WA-Altius-ALTCOV-JM4JQLBJFYLPDBFM/2021	2021-04-14	North America	USA	State Testing Facility	Altius Institute for Biomedical Research	Daniel Bates et al
EPI_ISL_2800639	USA/WA-Altius-ALTCOV-JMAVEE4EHO2XNLQH/2021	2021-05-21	North America	USA	State Testing Facility	Altius Institute for Biomedical Research	Daniel Bates et al
EPI_ISL_2378196	USA/WA-Altius-ALTCOV-JMF4FPZJZD4FPUR5/2021	2021-04-12	North America	USA	State Testing Facility	Altius Institute for Biomedical Research	Daniel Bates et al
EPI_ISL_2378265	USA/WA-Altius-ALTCOV-JN52HDLN7QSNTTRD/2021	2021-04-12	North America	USA	State Testing Facility	Altius Institute for Biomedical Research	Daniel Bates et al
EPI_ISL_2378428	USA/WA-Altius-ALTCOV-JNOKKDMLIFHJBLUB/2021	2021-04-21	North America	USA	State Testing Facility	Altius Institute for Biomedical Research	Daniel Bates et al
EPI_ISL_2800633	USA/WA-Altius-ALTCOV-JO3LG5WTP7UPZRTH/2021	2021-06-04	North America	USA	State Testing Facility	Altius Institute for Biomedical Research	Daniel Bates et al
EPI_ISL_3050013	USA/WA-Altius-ALTCOV-JODYQQMHY73UUTUR/2021	2021-07-01	North America	USA	State Testing Facility	Altius Institute for Biomedical Research	Daniel Bates et al
EPI_ISL_2376471	USA/WA-Altius-ALTCOV-JOPTUQBBD3URTBCA/2021	2021-04-19	North America	USA	State Testing Facility	Altius Institute for Biomedical Research	Daniel Bates et al
EPI_ISL_2378574	USA/WA-Altius-ALTCOV-JP5SGEXEH2PD2CVW/2021	2021-05-06	North America	USA	State Testing Facility	Altius Institute for Biomedical Research	Daniel Bates et al
EPI_ISL_2378398	USA/WA-Altius-ALTCOV-JPEKCSJHNK4UJGW3/2021	2021-04-21	North America	USA	State Testing Facility	Altius Institute for Biomedical Research	Daniel Bates et al
EPI_ISL_2473644	USA/WA-Altius-ALTCOV-JQSPBAPNAMEFCIRR/2021	2021-04-23	North America	USA	State Testing Facility	Altius Institute for Biomedical Research	Daniel Bates et al
EPI_ISL_2378001	USA/WA-Altius-ALTCOV-JRFTKKU4ADH2NBF5/2021	2021-04-22	North America	USA	State Testing Facility	Altius Institute for Biomedical Research	Daniel Bates et al
EPI_ISL_2473254	USA/WA-Altius-ALTCOV-JROHOYLYKT5D6TCW/2021	2021-04-28	North America	USA	State Testing Facility	Altius Institute for Biomedical Research	Daniel Bates et al
EPI_ISL_2472993	USA/WA-Altius-ALTCOV-JSFE3DQ62SONTVXE/2021	2021-05-05	North America	USA	State Testing Facility	Altius Institute for Biomedical Research	Daniel Bates et al
EPI_ISL_2800606	USA/WA-Altius-ALTCOV-JSZEPKKI3PRHAFSR/2021	2021-06-02	North America	USA	State Testing Facility	Altius Institute for Biomedical Research	Daniel Bates et al
EPI_ISL_2473301	USA/WA-Altius-ALTCOV-JTAOLS3BJ4YEQEGU/2021	2021-05-14	North America	USA	State Testing Facility	Altius Institute for Biomedical Research	Daniel Bates et al
EPI_ISL_2378096	USA/WA-Altius-ALTCOV-JTRHORJJSQ4K3DBR/2021	2021-04-17	North America	USA	State Testing Facility	Altius Institute for Biomedical Research	Daniel Bates et al
EPI_ISL_3049958	USA/WA-Altius-ALTCOV-JUS4ZOKXAUCJROS7/2021	2021-06-11	North America	USA	State Testing Facility	Altius Institute for Biomedical Research	Daniel Bates et al
EPI_ISL_2472994	USA/WA-Altius-ALTCOV-JUSRDPXLZLZDUKRJ/2021	2021-05-05	North America	USA	State Testing Facility	Altius Institute for Biomedical Research	Daniel Bates et al
EPI_ISL_2800691	USA/WA-Altius-ALTCOV-JUWVJQI6DGIJ4SDY/2021	2021-04-13	North America	USA	State Testing Facility	Altius Institute for Biomedical Research	Daniel Bates et al
EPI_ISL_2800672	USA/WA-Altius-ALTCOV-JV43WLPF56AHV6TB/2021	2021-05-25	North America	USA	State Testing Facility	Altius Institute for Biomedical Research	Daniel Bates et al
EPI_ISL_2378002	USA/WA-Altius-ALTCOV-JVYW4DIPQOOH6CXI/2021	2021-04-22	North America	USA	State Testing Facility	Altius Institute for Biomedical Research	Daniel Bates et al
EPI_ISL_2800657	USA/WA-Altius-ALTCOV-JWGWH5Y26O4RPYWB/2021	2021-05-24	North America	USA	State Testing Facility	Altius Institute for Biomedical Research	Daniel Bates et al
EPI_ISL_2473523	USA/WA-Altius-ALTCOV-JWRZPHJGIGFGHABS/2021	2021-05-18	North America	USA	State Testing Facility	Altius Institute for Biomedical Research	Daniel Bates et al
EPI_ISL_3050098	USA/WA-Altius-ALTCOV-JWTNKQFPC5NYKWCM/2021	2021-07-09	North America	USA	State Testing Facility	Altius Institute for Biomedical Research	Daniel Bates et al
EPI_ISL_3049934	USA/WA-Altius-ALTCOV-JXAVZGQXTXRIZJGD/2021	2021-06-16	North America	USA	State Testing Facility	Altius Institute for Biomedical Research	Daniel Bates et al
EPI_ISL_2378100	USA/WA-Altius-ALTCOV-JXF6YP6QIO2YPMTH/2021	2021-04-17	North America	USA	State Testing Facility	Altius Institute for Biomedical Research	Daniel Bates et al
EPI_ISL_2376447	USA/WA-Altius-ALTCOV-JYCDY6EXTAKJKFSW/2021	2021-04-19	North America	USA	State Testing Facility	Altius Institute for Biomedical Research	Daniel Bates et al
EPI_ISL_2800688	USA/WA-Altius-ALTCOV-JYLMM2H4B4RTXODK/2021	2021-04-13	North America	USA	State Testing Facility	Altius Institute for Biomedical Research	Daniel Bates et al
EPI_ISL_3050058	USA/WA-Altius-ALTCOV-JZOMIQYJTIWGJFAO/2021	2021-07-02	North America	USA	State Testing Facility	Altius Institute for Biomedical Research	Daniel Bates et al
EPI_ISL_2473606	USA/WA-Altius-ALTCOV-JZTWPSHRAI33R7UA/2021	2021-05-04	North America	USA	State Testing Facility	Altius Institute for Biomedical Research	Daniel Bates et al
EPI_ISL_2378437	USA/WA-Altius-ALTCOV-K2AQFTRECHN2ORSH/2021	2021-04-26	North America	USA	State Testing Facility	Altius Institute for Biomedical Research	Daniel Bates et al
EPI_ISL_2473205	USA/WA-Altius-ALTCOV-K2RFH6LT7CFVE7HJ/2021	2021-04-28	North America	USA	State Testing Facility	Altius Institute for Biomedical Research	Daniel Bates et al
EPI_ISL_2376491	USA/WA-Altius-ALTCOV-K2WDDXUKKKSBYZT4/2021	2021-04-19	North America	USA	State Testing Facility	Altius Institute for Biomedical Research	Daniel Bates et al
EPI_ISL_2473216	USA/WA-Altius-ALTCOV-K2ZPNMZFBZBCAWR7/2021	2021-04-28	North America	USA	State Testing Facility	Altius Institute for Biomedical Research	Daniel Bates et al
EPI_ISL_2378559	USA/WA-Altius-ALTCOV-K3AJD2XF2RRLLSXR/2021	2021-05-07	North America	USA	State Testing Facility	Altius Institute for Biomedical Research	Daniel Bates et al
EPI_ISL_2473167	USA/WA-Altius-ALTCOV-K4KEJMYDGQOPMFEH/2021	2021-04-29	North America	USA	State Testing Facility	Altius Institute for Biomedical Research	Daniel Bates et al
EPI_ISL_2377978	USA/WA-Altius-ALTCOV-K4USCCJHA3CAWAUM/2021	2021-04-27	North America	USA	State Testing Facility	Altius Institute for Biomedical Research	Daniel Bates et al
EPI_ISL_2378410	USA/WA-Altius-ALTCOV-K57SJFXJJXUMP2DJ/2021	2021-04-26	North America	USA	State Testing Facility	Altius Institute for Biomedical Research	Daniel Bates et al
EPI_ISL_2473082	USA/WA-Altius-ALTCOV-K5CMF56WZG3AWZXO/2021	2021-05-03	North America	USA	State Testing Facility	Altius Institute for Biomedical Research	Daniel Bates et al
EPI_ISL_2378089	USA/WA-Altius-ALTCOV-K5T66AZUYMZRZ7EU/2021	2021-04-17	North America	USA	State Testing Facility	Altius Institute for Biomedical Research	Daniel Bates et al
EPI_ISL_2800504	USA/WA-Altius-ALTCOV-K6V6GJ6CD3D7Q2DH/2021	2021-05-28	North America	USA	State Testing Facility	Altius Institute for Biomedical Research	Daniel Bates et al
EPI_ISL_2378321	USA/WA-Altius-ALTCOV-K6ZTHA7JMB73QQFS/2021	2021-04-14	North America	USA	State Testing Facility	Altius Institute for Biomedical Research	Daniel Bates et al
EPI_ISL_2378385	USA/WA-Altius-ALTCOV-K7YUD6DVLU7VBRVT/2021	2021-04-21	North America	USA	State Testing Facility	Altius Institute for Biomedical Research	Daniel Bates et al
EPI_ISL_2377942	USA/WA-Altius-ALTCOV-KAIHIDC4UMT4XED6/2021	2021-04-21	North America	USA	State Testing Facility	Altius Institute for Biomedical Research	Daniel Bates et al
EPI_ISL_2473148	USA/WA-Altius-ALTCOV-KBHWAKQ432FLEDAA/2021	2021-04-27	North America	USA	State Testing Facility	Altius Institute for Biomedical Research	Daniel Bates et al
EPI_ISL_2378494	USA/WA-Altius-ALTCOV-KBJ7OYSI2DUJ5OTL/2021	2021-04-16	North America	USA	State Testing Facility	Altius Institute for Biomedical Research	Daniel Bates et al
EPI_ISL_2473640	USA/WA-Altius-ALTCOV-KC7T6F3TZ4FLZHXV/2021	2021-05-04	North America	USA	State Testing Facility	Altius Institute for Biomedical Research	Daniel Bates et al
EPI_ISL_2378067	USA/WA-Altius-ALTCOV-KCGBMDYBWHCSWXDQ/2021	2021-05-01	North America	USA	State Testing Facility	Altius Institute for Biomedical Research	Daniel Bates et al
EPI_ISL_2378474	USA/WA-Altius-ALTCOV-KCKNGPTA4SL2PBX2/2021	2021-04-15	North America	USA	State Testing Facility	Altius Institute for Biomedical Research	Daniel Bates et al
EPI_ISL_2378047	USA/WA-Altius-ALTCOV-KD6OE4CTXGHZKWT2/2021	2021-05-01	North America	USA	State Testing Facility	Altius Institute for Biomedical Research	Daniel Bates et al
EPI_ISL_3050028	USA/WA-Altius-ALTCOV-KEC2P73RKAMF2SWJ/2021	2021-06-18	North America	USA	State Testing Facility	Altius Institute for Biomedical Research	Daniel Bates et al
EPI_ISL_3049939	USA/WA-Altius-ALTCOV-KECOEXV6Y6QMO2VI/2021	2021-06-24	North America	USA	State Testing Facility	Altius Institute for Biomedical Research	Daniel Bates et al
EPI_ISL_2473545	USA/WA-Altius-ALTCOV-KEGF43DYWVBURSGL/2021	2021-05-18	North America	USA	State Testing Facility	Altius Institute for Biomedical Research	Daniel Bates et al
EPI_ISL_2378595	USA/WA-Altius-ALTCOV-KEKGB7GDKH5M34EP/2021	2021-05-07	North America	USA	State Testing Facility	Altius Institute for Biomedical Research	Daniel Bates et al
EPI_ISL_2376493	USA/WA-Altius-ALTCOV-KEZAESHQYPJPOBQU/2021	2021-04-19	North America	USA	State Testing Facility	Altius Institute for Biomedical Research	Daniel Bates et al
EPI_ISL_2473025	USA/WA-Altius-ALTCOV-KFK2AILMARPIRJDK/2021	2021-05-03	North America	USA	State Testing Facility	Altius Institute for Biomedical Research	Daniel Bates et al
EPI_ISL_2472960	USA/WA-Altius-ALTCOV-KGFJSVX3VYHDE2HY/2021	2021-05-05	North America	USA	State Testing Facility	Altius Institute for Biomedical Research	Daniel Bates et al
EPI_ISL_2800655	USA/WA-Altius-ALTCOV-KGKGUXSBTRFJHNAK/2021	2021-05-22	North America	USA	State Testing Facility	Altius Institute for Biomedical Research	Daniel Bates et al
EPI_ISL_2377911	USA/WA-Altius-ALTCOV-KH6NES77YMSETXCS/2021	2021-04-21	North America	USA	State Testing Facility	Altius Institute for Biomedical Research	Daniel Bates et al
EPI_ISL_2800581	USA/WA-Altius-ALTCOV-KHCQ7ZE5GYDLVNQR/2021	2021-06-03	North America	USA	State Testing Facility	Altius Institute for Biomedical Research	Daniel Bates et al
EPI_ISL_2376488	USA/WA-Altius-ALTCOV-KIXZQBIKYYHJXQGL/2021	2021-04-19	North America	USA	State Testing Facility	Altius Institute for Biomedical Research	Daniel Bates et al
EPI_ISL_2473433	USA/WA-Altius-ALTCOV-KJ5YC6BDA2ZYUGAR/2021	2021-05-12	North America	USA	State Testing Facility	Altius Institute for Biomedical Research	Daniel Bates et al
EPI_ISL_2376465	USA/WA-Altius-ALTCOV-KJCLJQFB5QLUAGCQ/2021	2021-04-19	North America	USA	State Testing Facility	Altius Institute for Biomedical Research	Daniel Bates et al
EPI_ISL_2472970	USA/WA-Altius-ALTCOV-KJNNCJ3JKDJFA5EK/2021	2021-05-05	North America	USA	State Testing Facility	Altius Institute for Biomedical Research	Daniel Bates et al
EPI_ISL_2800499	USA/WA-Altius-ALTCOV-KJYS5WGI7QT3STWQ/2021	2021-04-21	North America	USA	State Testing Facility	Altius Institute for Biomedical Research	Daniel Bates et al
EPI_ISL_2800479	USA/WA-Altius-ALTCOV-KKEOZZMGVWCXJ4FJ/2021	2021-05-26	North America	USA	State Testing Facility	Altius Institute for Biomedical Research	Daniel Bates et al
EPI_ISL_2473075	USA/WA-Altius-ALTCOV-KKIG6ZT6QDTZ5GEQ/2021	2021-04-16	North America	USA	State Testing Facility	Altius Institute for Biomedical Research	Daniel Bates et al
EPI_ISL_2473451	USA/WA-Altius-ALTCOV-KL25Y3TNFIXM6KHM/2021	2021-05-11	North America	USA	State Testing Facility	Altius Institute for Biomedical Research	Daniel Bates et al
EPI_ISL_2473370	USA/WA-Altius-ALTCOV-KLGRRZTEBLHXW3HE/2021	2021-05-14	North America	USA	State Testing Facility	Altius Institute for Biomedical Research	Daniel Bates et al
EPI_ISL_2378303	USA/WA-Altius-ALTCOV-KLJ4XSWAWYDRLVCZ/2021	2021-04-14	North America	USA	State Testing Facility	Altius Institute for Biomedical Research	Daniel Bates et al
EPI_ISL_2378246	USA/WA-Altius-ALTCOV-KLTEKTVGUMSHBHWO/2021	2021-04-12	North America	USA	State Testing Facility	Altius Institute for Biomedical Research	Daniel Bates et al
EPI_ISL_3050030	USA/WA-Altius-ALTCOV-KNRF7IHRZGF6MFXH/2021	2021-06-19	North America	USA	State Testing Facility	Altius Institute for Biomedical Research	Daniel Bates et al
EPI_ISL_2378160	USA/WA-Altius-ALTCOV-KNSDSI6XZISFCFAC/2021	2021-04-30	North America	USA	State Testing Facility	Altius Institute for Biomedical Research	Daniel Bates et al
EPI_ISL_2378381	USA/WA-Altius-ALTCOV-KNU4KORP3H3SLDXZ/2021	2021-04-26	North America	USA	State Testing Facility	Altius Institute for Biomedical Research	Daniel Bates et al
EPI_ISL_2473476	USA/WA-Altius-ALTCOV-KOV5LMHGYRMCJVVW/2021	2021-05-17	North America	USA	State Testing Facility	Altius Institute for Biomedical Research	Daniel Bates et al
EPI_ISL_2473635	USA/WA-Altius-ALTCOV-KPT6QWATBNLHEDFI/2021	2021-05-03	North America	USA	State Testing Facility	Altius Institute for Biomedical Research	Daniel Bates et al
EPI_ISL_2378020	USA/WA-Altius-ALTCOV-KQ2DJMVXP4DKZHRX/2021	2021-04-22	North America	USA	State Testing Facility	Altius Institute for Biomedical Research	Daniel Bates et al
EPI_ISL_2473156	USA/WA-Altius-ALTCOV-KQ7NIGCK6IFDH6X4/2021	2021-04-23	North America	USA	State Testing Facility	Altius Institute for Biomedical Research	Daniel Bates et al
EPI_ISL_3049921	USA/WA-Altius-ALTCOV-KQE5AJPUXJ52TNHU/2021	2021-06-15	North America	USA	State Testing Facility	Altius Institute for Biomedical Research	Daniel Bates et al
EPI_ISL_2473057	USA/WA-Altius-ALTCOV-KQFWFJPBUKEXHVW4/2021	2021-05-03	North America	USA	State Testing Facility	Altius Institute for Biomedical Research	Daniel Bates et al
EPI_ISL_2473212	USA/WA-Altius-ALTCOV-KQXFPY6P6VVQRQCS/2021	2021-04-29	North America	USA	State Testing Facility	Altius Institute for Biomedical Research	Daniel Bates et al
EPI_ISL_2473135	USA/WA-Altius-ALTCOV-KQZLJLVP7RVVJKXG/2021	2021-04-27	North America	USA	State Testing Facility	Altius Institute for Biomedical Research	Daniel Bates et al
EPI_ISL_2383235	USA/WA-Altius-ALTCOV-KR7NHEHBYOUVBBRP/2021	2021-05-07	North America	USA	State Testing Facility	Altius Institute for Biomedical Research	Daniel Bates et al
EPI_ISL_2800496	USA/WA-Altius-ALTCOV-KRI2ANINP6FVY7XZ/2021	2021-04-22	North America	USA	State Testing Facility	Altius Institute for Biomedical Research	Daniel Bates et al
EPI_ISL_2835232	USA/WA-Altius-ALTCOV-KUEE4KVQGXF5PZH4/2021	2021-05-25	North America	USA	State Testing Facility	Altius Institute for Biomedical Research	Daniel Bates et al
EPI_ISL_2378453	USA/WA-Altius-ALTCOV-KVPNY43SDWRPADC2/2021	2021-04-15	North America	USA	State Testing Facility	Altius Institute for Biomedical Research	Daniel Bates et al
EPI_ISL_2378326	USA/WA-Altius-ALTCOV-KWDAHIQQPA4R4UDO/2021	2021-04-15	North America	USA	State Testing Facility	Altius Institute for Biomedical Research	Daniel Bates et al
EPI_ISL_2472998	USA/WA-Altius-ALTCOV-KWGZGF4QEZJ2NYCN/2021	2021-04-20	North America	USA	State Testing Facility	Altius Institute for Biomedical Research	Daniel Bates et al
EPI_ISL_2378426	USA/WA-Altius-ALTCOV-KWL5FXNUJF6IMYUY/2021	2021-04-26	North America	USA	State Testing Facility	Altius Institute for Biomedical Research	Daniel Bates et al
EPI_ISL_2473631	USA/WA-Altius-ALTCOV-KWUAKBWX6JHW63EP/2021	2021-05-04	North America	USA	State Testing Facility	Altius Institute for Biomedical Research	Daniel Bates et al
EPI_ISL_2473102	USA/WA-Altius-ALTCOV-KX4FSM6ZLUKBSVUI/2021	2021-04-27	North America	USA	State Testing Facility	Altius Institute for Biomedical Research	Daniel Bates et al
EPI_ISL_2378092	USA/WA-Altius-ALTCOV-KX4ZFQLWVXMOYTAR/2021	2021-04-17	North America	USA	State Testing Facility	Altius Institute for Biomedical Research	Daniel Bates et al
EPI_ISL_2376458	USA/WA-Altius-ALTCOV-KX5KSWKURENECGW6/2021	2021-04-19	North America	USA	State Testing Facility	Altius Institute for Biomedical Research	Daniel Bates et al
EPI_ISL_2378369	USA/WA-Altius-ALTCOV-KXCLIC3ZKEPE5JHK/2021	2021-04-26	North America	USA	State Testing Facility	Altius Institute for Biomedical Research	Daniel Bates et al
EPI_ISL_2800513	USA/WA-Altius-ALTCOV-KXKOXPCQA63XDYRO/2021	2021-05-24	North America	USA	State Testing Facility	Altius Institute for Biomedical Research	Daniel Bates et al
EPI_ISL_2473336	USA/WA-Altius-ALTCOV-KXSITP2OKBY7YUAX/2021	2021-05-14	North America	USA	State Testing Facility	Altius Institute for Biomedical Research	Daniel Bates et al
EPI_ISL_2473206	USA/WA-Altius-ALTCOV-KYMMCDFXS37FLXQJ/2021	2021-04-28	North America	USA	State Testing Facility	Altius Institute for Biomedical Research	Daniel Bates et al
EPI_ISL_3050069	USA/WA-Altius-ALTCOV-KYOETRXOKK7Y7ZVM/2021	2021-07-05	North America	USA	State Testing Facility	Altius Institute for Biomedical Research	Daniel Bates et al
EPI_ISL_2472944	USA/WA-Altius-ALTCOV-KYUALJFX3ENOVLUF/2021	2021-05-05	North America	USA	State Testing Facility	Altius Institute for Biomedical Research	Daniel Bates et al
EPI_ISL_2473425	USA/WA-Altius-ALTCOV-KYVH22A5XAD3CYFO/2021	2021-05-10	North America	USA	State Testing Facility	Altius Institute for Biomedical Research	Daniel Bates et al
EPI_ISL_2473002	USA/WA-Altius-ALTCOV-KZF2MN4EMRGAC4SH/2021	2021-05-05	North America	USA	State Testing Facility	Altius Institute for Biomedical Research	Daniel Bates et al
EPI_ISL_2473352	USA/WA-Altius-ALTCOV-KZUEDK5SSNDR4AVL/2021	2021-05-15	North America	USA	State Testing Facility	Altius Institute for Biomedical Research	Daniel Bates et al
EPI_ISL_2377988	USA/WA-Altius-ALTCOV-L2RS6XV4KQWHH7EP/2021	2021-04-29	North America	USA	State Testing Facility	Altius Institute for Biomedical Research	Daniel Bates et al
EPI_ISL_2800372	USA/WA-Altius-ALTCOV-L2UQLW4NN5JLTZWX/2021	2021-04-13	North America	USA	State Testing Facility	Altius Institute for Biomedical Research	Daniel Bates et al
EPI_ISL_2376449	USA/WA-Altius-ALTCOV-L2VDBGTFPOUTHBHF/2021	2021-04-19	North America	USA	State Testing Facility	Altius Institute for Biomedical Research	Daniel Bates et al
EPI_ISL_2472971	USA/WA-Altius-ALTCOV-L37YMIRRADVZMFSQ/2021	2021-05-05	North America	USA	State Testing Facility	Altius Institute for Biomedical Research	Daniel Bates et al
EPI_ISL_2378086	USA/WA-Altius-ALTCOV-L3GQYMJ6UVHVO7EY/2021	2021-04-23	North America	USA	State Testing Facility	Altius Institute for Biomedical Research	Daniel Bates et al
EPI_ISL_2473596	USA/WA-Altius-ALTCOV-L56AS7PPX6CYXPW3/2021	2021-05-04	North America	USA	State Testing Facility	Altius Institute for Biomedical Research	Daniel Bates et al
EPI_ISL_2378526	USA/WA-Altius-ALTCOV-L5E5CDTIUWPBLET3/2021	2021-04-16	North America	USA	State Testing Facility	Altius Institute for Biomedical Research	Daniel Bates et al
EPI_ISL_2473182	USA/WA-Altius-ALTCOV-L5EMY3XGNUCZMJFO/2021	2021-04-27	North America	USA	State Testing Facility	Altius Institute for Biomedical Research	Daniel Bates et al
EPI_ISL_2473505	USA/WA-Altius-ALTCOV-L6BRKUPUBCQJNIEM/2021	2021-05-19	North America	USA	State Testing Facility	Altius Institute for Biomedical Research	Daniel Bates et al
EPI_ISL_2473648	USA/WA-Altius-ALTCOV-L6G6CMY6VP7PGPXF/2021	2021-05-03	North America	USA	State Testing Facility	Altius Institute for Biomedical Research	Daniel Bates et al
EPI_ISL_2376463	USA/WA-Altius-ALTCOV-L72N3NBJSESXVNQG/2021	2021-04-19	North America	USA	State Testing Facility	Altius Institute for Biomedical Research	Daniel Bates et al
EPI_ISL_2377939	USA/WA-Altius-ALTCOV-L765O4RUOUEHZZST/2021	2021-04-21	North America	USA	State Testing Facility	Altius Institute for Biomedical Research	Daniel Bates et al
EPI_ISL_2378279	USA/WA-Altius-ALTCOV-L7ICCWH53T6WTJVN/2021	2021-04-15	North America	USA	State Testing Facility	Altius Institute for Biomedical Research	Daniel Bates et al
EPI_ISL_2473007	USA/WA-Altius-ALTCOV-LB7ZVOULHQY6XNSY/2021	2021-04-20	North America	USA	State Testing Facility	Altius Institute for Biomedical Research	Daniel Bates et al
EPI_ISL_3049897	USA/WA-Altius-ALTCOV-LBE4HASR6WIDICHX/2021	2021-06-14	North America	USA	State Testing Facility	Altius Institute for Biomedical Research	Daniel Bates et al
EPI_ISL_3050027	USA/WA-Altius-ALTCOV-LBG4JXCWIQXD2WU4/2021	2021-06-17	North America	USA	State Testing Facility	Altius Institute for Biomedical Research	Daniel Bates et al
EPI_ISL_2473079	USA/WA-Altius-ALTCOV-LC44CXSOPMPIDWD3/2021	2021-05-01	North America	USA	State Testing Facility	Altius Institute for Biomedical Research	Daniel Bates et al
EPI_ISL_2378284	USA/WA-Altius-ALTCOV-LCIBGSHOJI6YX7UR/2021	2021-04-14	North America	USA	State Testing Facility	Altius Institute for Biomedical Research	Daniel Bates et al
EPI_ISL_2378119	USA/WA-Altius-ALTCOV-LDDKFMOMXETIJAQJ/2021	2021-04-17	North America	USA	State Testing Facility	Altius Institute for Biomedical Research	Daniel Bates et al
EPI_ISL_2378514	USA/WA-Altius-ALTCOV-LDS6JMLUWPW7KSBR/2021	2021-04-16	North America	USA	State Testing Facility	Altius Institute for Biomedical Research	Daniel Bates et al
EPI_ISL_2800522	USA/WA-Altius-ALTCOV-LEHQJVNE63XLLIFU/2021	2021-05-20	North America	USA	State Testing Facility	Altius Institute for Biomedical Research	Daniel Bates et al
EPI_ISL_2378214	USA/WA-Altius-ALTCOV-LF2LLF3I7RRDTRCK/2021	2021-04-12	North America	USA	State Testing Facility	Altius Institute for Biomedical Research	Daniel Bates et al
EPI_ISL_2378579	USA/WA-Altius-ALTCOV-LFB6HSAKVQRVHJDB/2021	2021-05-07	North America	USA	State Testing Facility	Altius Institute for Biomedical Research	Daniel Bates et al
EPI_ISL_2378322	USA/WA-Altius-ALTCOV-LFIFZRNJ6PCT3AVZ/2021	2021-04-14	North America	USA	State Testing Facility	Altius Institute for Biomedical Research	Daniel Bates et al
EPI_ISL_2489784	USA/WA-Altius-ALTCOV-LFKXFUWTDZQWOUFE/2021	2021-04-28	North America	USA	State Testing Facility	Altius Institute for Biomedical Research	Daniel Bates et al
EPI_ISL_2473564	USA/WA-Altius-ALTCOV-LFPP6SBA5G6JQRDH/2021	2021-04-23	North America	USA	State Testing Facility	Altius Institute for Biomedical Research	Daniel Bates et al
EPI_ISL_2473204	USA/WA-Altius-ALTCOV-LGBY35J5QV2UQTF7/2021	2021-04-28	North America	USA	State Testing Facility	Altius Institute for Biomedical Research	Daniel Bates et al
EPI_ISL_2378380	USA/WA-Altius-ALTCOV-LGWC3ZDH3DU5WJQV/2021	2021-04-26	North America	USA	State Testing Facility	Altius Institute for Biomedical Research	Daniel Bates et al
EPI_ISL_2473391	USA/WA-Altius-ALTCOV-LHM24LD23BP6M4AS/2021	2021-05-10	North America	USA	State Testing Facility	Altius Institute for Biomedical Research	Daniel Bates et al
EPI_ISL_2473128	USA/WA-Altius-ALTCOV-LHNSAI7NGXDQ3EUS/2021	2021-04-27	North America	USA	State Testing Facility	Altius Institute for Biomedical Research	Daniel Bates et al
EPI_ISL_2378549	USA/WA-Altius-ALTCOV-LHXB6XSUGORBKCHV/2021	2021-05-07	North America	USA	State Testing Facility	Altius Institute for Biomedical Research	Daniel Bates et al
EPI_ISL_2377951	USA/WA-Altius-ALTCOV-LIJYJ25SMD46EBFX/2021	2021-04-26	North America	USA	State Testing Facility	Altius Institute for Biomedical Research	Daniel Bates et al
EPI_ISL_2473170	USA/WA-Altius-ALTCOV-LIQET5NELWIFM5HO/2021	2021-04-27	North America	USA	State Testing Facility	Altius Institute for Biomedical Research	Daniel Bates et al
EPI_ISL_2383226	USA/WA-Altius-ALTCOV-LIYG3TYIAZARXCVE/2021	2021-04-26	North America	USA	State Testing Facility	Altius Institute for Biomedical Research	Daniel Bates et al
EPI_ISL_2383222	USA/WA-Altius-ALTCOV-LJUJDURTFIITG5FQ/2021	2021-04-14	North America	USA	State Testing Facility	Altius Institute for Biomedical Research	Daniel Bates et al
EPI_ISL_3049984	USA/WA-Altius-ALTCOV-LKNQ5EF4Y7KPDVHF/2021	2021-06-07	North America	USA	State Testing Facility	Altius Institute for Biomedical Research	Daniel Bates et al
EPI_ISL_2378421	USA/WA-Altius-ALTCOV-LLCFYNU3VEV6KCQB/2021	2021-04-26	North America	USA	State Testing Facility	Altius Institute for Biomedical Research	Daniel Bates et al
EPI_ISL_2800572	USA/WA-Altius-ALTCOV-LLKCNCDQMKUZO5RA/2021	2021-06-04	North America	USA	State Testing Facility	Altius Institute for Biomedical Research	Daniel Bates et al
EPI_ISL_2378166	USA/WA-Altius-ALTCOV-LN4TJZGMW2LX32UQ/2021	2021-04-30	North America	USA	State Testing Facility	Altius Institute for Biomedical Research	Daniel Bates et al
EPI_ISL_2800661	USA/WA-Altius-ALTCOV-LNUFJCW77Y4SA5CJ/2021	2021-05-24	North America	USA	State Testing Facility	Altius Institute for Biomedical Research	Daniel Bates et al
EPI_ISL_2378201	USA/WA-Altius-ALTCOV-LOP7GQQ22SSH7ZAJ/2021	2021-04-12	North America	USA	State Testing Facility	Altius Institute for Biomedical Research	Daniel Bates et al
EPI_ISL_2800457	USA/WA-Altius-ALTCOV-LP5NYTUDRH7QE4HN/2021	2021-05-24	North America	USA	State Testing Facility	Altius Institute for Biomedical Research	Daniel Bates et al
EPI_ISL_3049927	USA/WA-Altius-ALTCOV-LPU7FIQEGFDYM7GJ/2021	2021-05-20	North America	USA	State Testing Facility	Altius Institute for Biomedical Research	Daniel Bates et al
EPI_ISL_2800416	USA/WA-Altius-ALTCOV-LQFYRGX4XELQ6FVL/2021	2021-06-03	North America	USA	State Testing Facility	Altius Institute for Biomedical Research	Daniel Bates et al
EPI_ISL_2378545	USA/WA-Altius-ALTCOV-LR5BMQIMHHF7FURQ/2021	2021-05-07	North America	USA	State Testing Facility	Altius Institute for Biomedical Research	Daniel Bates et al
EPI_ISL_2376480	USA/WA-Altius-ALTCOV-LRAEYO3E3J2CSDVN/2021	2021-04-19	North America	USA	State Testing Facility	Altius Institute for Biomedical Research	Daniel Bates et al
EPI_ISL_2473654	USA/WA-Altius-ALTCOV-LRBQ635ZTIJI4YR5/2021	2021-04-10	North America	USA	State Testing Facility	Altius Institute for Biomedical Research	Daniel Bates et al
EPI_ISL_2473349	USA/WA-Altius-ALTCOV-LRUMS7UPGCGICWW2/2021	2021-05-14	North America	USA	State Testing Facility	Altius Institute for Biomedical Research	Daniel Bates et al
EPI_ISL_2473427	USA/WA-Altius-ALTCOV-LS4DRG2N2IQSLPRU/2021	2021-05-10	North America	USA	State Testing Facility	Altius Institute for Biomedical Research	Daniel Bates et al
EPI_ISL_2378204	USA/WA-Altius-ALTCOV-LS7K2UZU6ZEUW2EQ/2021	2021-04-12	North America	USA	State Testing Facility	Altius Institute for Biomedical Research	Daniel Bates et al
EPI_ISL_2800707	USA/WA-Altius-ALTCOV-LTOLZ5KTM2JDFICQ/2021	2021-05-26	North America	USA	State Testing Facility	Altius Institute for Biomedical Research	Daniel Bates et al
EPI_ISL_2473641	USA/WA-Altius-ALTCOV-LUB6CAD26WLEA6VA/2021	2021-05-04	North America	USA	State Testing Facility	Altius Institute for Biomedical Research	Daniel Bates et al
EPI_ISL_2800608	USA/WA-Altius-ALTCOV-LUDGJG55CITAWBV4/2021	2021-06-01	North America	USA	State Testing Facility	Altius Institute for Biomedical Research	Daniel Bates et al
EPI_ISL_2800550	USA/WA-Altius-ALTCOV-LUDMXVOJNLZYGDX3/2021	2021-05-22	North America	USA	State Testing Facility	Altius Institute for Biomedical Research	Daniel Bates et al
EPI_ISL_2378535	USA/WA-Altius-ALTCOV-LUF7ITW7UROH6EC3/2021	2021-04-16	North America	USA	State Testing Facility	Altius Institute for Biomedical Research	Daniel Bates et al
EPI_ISL_2473277	USA/WA-Altius-ALTCOV-LV7QE2QIAFFJLEA6/2021	2021-04-28	North America	USA	State Testing Facility	Altius Institute for Biomedical Research	Daniel Bates et al
EPI_ISL_2473188	USA/WA-Altius-ALTCOV-LWK727HAYIQU5QEA/2021	2021-04-28	North America	USA	State Testing Facility	Altius Institute for Biomedical Research	Daniel Bates et al
EPI_ISL_2800589	USA/WA-Altius-ALTCOV-LWVFOZWY4WDLYKWY/2021	2021-05-26	North America	USA	State Testing Facility	Altius Institute for Biomedical Research	Daniel Bates et al
EPI_ISL_2800409	USA/WA-Altius-ALTCOV-LWVXG3R6SYIOSVWC/2021	2021-05-28	North America	USA	State Testing Facility	Altius Institute for Biomedical Research	Daniel Bates et al
EPI_ISL_2378558	USA/WA-Altius-ALTCOV-LXAN2IK7OAPFXRSY/2021	2021-05-07	North America	USA	State Testing Facility	Altius Institute for Biomedical Research	Daniel Bates et al
EPI_ISL_2800666	USA/WA-Altius-ALTCOV-LXQECYVJU6EJN3QY/2021	2021-05-25	North America	USA	State Testing Facility	Altius Institute for Biomedical Research	Daniel Bates et al
EPI_ISL_2378175	USA/WA-Altius-ALTCOV-LXY4RENJARNBDMF3/2021	2021-04-30	North America	USA	State Testing Facility	Altius Institute for Biomedical Research	Daniel Bates et al
EPI_ISL_2472979	USA/WA-Altius-ALTCOV-LYAMNFGDP7JK7DQC/2021	2021-05-05	North America	USA	State Testing Facility	Altius Institute for Biomedical Research	Daniel Bates et al
EPI_ISL_2378477	USA/WA-Altius-ALTCOV-LYGE6QHDP5H3WVUQ/2021	2021-04-15	North America	USA	State Testing Facility	Altius Institute for Biomedical Research	Daniel Bates et al
EPI_ISL_2473462	USA/WA-Altius-ALTCOV-LYHPMOZGSTE232FM/2021	2021-05-11	North America	USA	State Testing Facility	Altius Institute for Biomedical Research	Daniel Bates et al
EPI_ISL_2376466	USA/WA-Altius-ALTCOV-LYLZB5STBYSIE4BK/2021	2021-04-19	North America	USA	State Testing Facility	Altius Institute for Biomedical Research	Daniel Bates et al
EPI_ISL_2800617	USA/WA-Altius-ALTCOV-LZMUEYDWB4EF7JDS/2021	2021-06-03	North America	USA	State Testing Facility	Altius Institute for Biomedical Research	Daniel Bates et al
EPI_ISL_2473052	USA/WA-Altius-ALTCOV-M2FES5UVZXCHETAD/2021	2021-04-16	North America	USA	State Testing Facility	Altius Institute for Biomedical Research	Daniel Bates et al
EPI_ISL_2378159	USA/WA-Altius-ALTCOV-M2U7RGXBFXETEXXU/2021	2021-04-30	North America	USA	State Testing Facility	Altius Institute for Biomedical Research	Daniel Bates et al
EPI_ISL_3050133	USA/WA-Altius-ALTCOV-M3LF33RH34FIPGB7/2021	2021-06-30	North America	USA	State Testing Facility	Altius Institute for Biomedical Research	Daniel Bates et al
EPI_ISL_2473485	USA/WA-Altius-ALTCOV-M45ER7SBVUXOKLV5/2021	2021-05-17	North America	USA	State Testing Facility	Altius Institute for Biomedical Research	Daniel Bates et al
EPI_ISL_2800644	USA/WA-Altius-ALTCOV-M4MNT6Q5N3QDZNCC/2021	2021-05-22	North America	USA	State Testing Facility	Altius Institute for Biomedical Research	Daniel Bates et al
EPI_ISL_2800554	USA/WA-Altius-ALTCOV-M4WUXO373S445LSB/2021	2021-05-27	North America	USA	State Testing Facility	Altius Institute for Biomedical Research	Daniel Bates et al
EPI_ISL_2378125	USA/WA-Altius-ALTCOV-M5VBQCPASOGOGRRD/2021	2021-04-17	North America	USA	State Testing Facility	Altius Institute for Biomedical Research	Daniel Bates et al
EPI_ISL_2472923	USA/WA-Altius-ALTCOV-M7QC6PHCIRBNIIQI/2021	2021-05-05	North America	USA	State Testing Facility	Altius Institute for Biomedical Research	Daniel Bates et al
EPI_ISL_3049957	USA/WA-Altius-ALTCOV-MA2GLM2X5FMCFQGQ/2021	2021-06-10	North America	USA	State Testing Facility	Altius Institute for Biomedical Research	Daniel Bates et al
EPI_ISL_2472932	USA/WA-Altius-ALTCOV-MALJWQEXW2S43AEM/2021	2021-05-05	North America	USA	State Testing Facility	Altius Institute for Biomedical Research	Daniel Bates et al
EPI_ISL_2473601	USA/WA-Altius-ALTCOV-MC5BC52IJBFRCKCF/2021	2021-05-03	North America	USA	State Testing Facility	Altius Institute for Biomedical Research	Daniel Bates et al
EPI_ISL_3050037	USA/WA-Altius-ALTCOV-MC7RMLTGFF3GFKUY/2021	2021-06-08	North America	USA	State Testing Facility	Altius Institute for Biomedical Research	Daniel Bates et al
EPI_ISL_3050047	USA/WA-Altius-ALTCOV-MCEIPBVBVSFO72VB/2021	2021-07-05	North America	USA	State Testing Facility	Altius Institute for Biomedical Research	Daniel Bates et al
EPI_ISL_2378121	USA/WA-Altius-ALTCOV-MCOCAQ7QSBRWDXB2/2021	2021-04-17	North America	USA	State Testing Facility	Altius Institute for Biomedical Research	Daniel Bates et al
EPI_ISL_2473110	USA/WA-Altius-ALTCOV-MDDZE7P2PONN27UQ/2021	2021-04-23	North America	USA	State Testing Facility	Altius Institute for Biomedical Research	Daniel Bates et al
EPI_ISL_2378452	USA/WA-Altius-ALTCOV-MDPYCFHEE2GREVEP/2021	2021-04-15	North America	USA	State Testing Facility	Altius Institute for Biomedical Research	Daniel Bates et al
EPI_ISL_2473567	USA/WA-Altius-ALTCOV-MDWWVWY2J3OOKSGC/2021	2021-05-03	North America	USA	State Testing Facility	Altius Institute for Biomedical Research	Daniel Bates et al
EPI_ISL_2800604	USA/WA-Altius-ALTCOV-MENSETK2MLZXDVCC/2021	2021-06-05	North America	USA	State Testing Facility	Altius Institute for Biomedical Research	Daniel Bates et al
EPI_ISL_2473500	USA/WA-Altius-ALTCOV-MEXDEPNJ55LPIUWA/2021	2021-05-18	North America	USA	State Testing Facility	Altius Institute for Biomedical Research	Daniel Bates et al
EPI_ISL_2800437	USA/WA-Altius-ALTCOV-MF26OYGD5WSNAEGO/2021	2021-05-20	North America	USA	State Testing Facility	Altius Institute for Biomedical Research	Daniel Bates et al
EPI_ISL_2473464	USA/WA-Altius-ALTCOV-MFWJESDKHBZLLTTC/2021	2021-05-11	North America	USA	State Testing Facility	Altius Institute for Biomedical Research	Daniel Bates et al
EPI_ISL_2376469	USA/WA-Altius-ALTCOV-MG6YJZOXAZOT3PR2/2021	2021-04-19	North America	USA	State Testing Facility	Altius Institute for Biomedical Research	Daniel Bates et al
EPI_ISL_2800663	USA/WA-Altius-ALTCOV-MGBWOO3GLOM3BMWY/2021	2021-05-24	North America	USA	State Testing Facility	Altius Institute for Biomedical Research	Daniel Bates et al
EPI_ISL_2800706	USA/WA-Altius-ALTCOV-MGTH7HCAC6XOKOUP/2021	2021-05-25	North America	USA	State Testing Facility	Altius Institute for Biomedical Research	Daniel Bates et al
EPI_ISL_2473571	USA/WA-Altius-ALTCOV-MGZNQRQDBYYSK4EI/2021	2021-05-04	North America	USA	State Testing Facility	Altius Institute for Biomedical Research	Daniel Bates et al
EPI_ISL_3050131	USA/WA-Altius-ALTCOV-MHEVUDSJ6TXZETV5/2021	2021-07-09	North America	USA	State Testing Facility	Altius Institute for Biomedical Research	Daniel Bates et al
EPI_ISL_2473458	USA/WA-Altius-ALTCOV-MISNH5XTVRUXYADN/2021	2021-05-12	North America	USA	State Testing Facility	Altius Institute for Biomedical Research	Daniel Bates et al
EPI_ISL_2378601	USA/WA-Altius-ALTCOV-MKOABRHQRHFAA2AM/2021	2021-05-06	North America	USA	State Testing Facility	Altius Institute for Biomedical Research	Daniel Bates et al
EPI_ISL_2473532	USA/WA-Altius-ALTCOV-ML22CMT7Z5IATIVL/2021	2021-05-17	North America	USA	State Testing Facility	Altius Institute for Biomedical Research	Daniel Bates et al
EPI_ISL_2473088	USA/WA-Altius-ALTCOV-MLQAQYNQ4M6OIEUL/2021	2021-04-20	North America	USA	State Testing Facility	Altius Institute for Biomedical Research	Daniel Bates et al
EPI_ISL_2800527	USA/WA-Altius-ALTCOV-MLSNPDGJ7NFGXDWB/2021	2021-05-27	North America	USA	State Testing Facility	Altius Institute for Biomedical Research	Daniel Bates et al
EPI_ISL_2800382	USA/WA-Altius-ALTCOV-MLYA3RBZPFTRKQQU/2021	2021-04-21	North America	USA	State Testing Facility	Altius Institute for Biomedical Research	Daniel Bates et al
EPI_ISL_2378373	USA/WA-Altius-ALTCOV-MM3YBCVPTP3OHGDU/2021	2021-04-21	North America	USA	State Testing Facility	Altius Institute for Biomedical Research	Daniel Bates et al
EPI_ISL_2473531	USA/WA-Altius-ALTCOV-MMHK7NK2FEFLFOHU/2021	2021-05-17	North America	USA	State Testing Facility	Altius Institute for Biomedical Research	Daniel Bates et al
EPI_ISL_2473272	USA/WA-Altius-ALTCOV-MNT72RTMARLWTISV/2021	2021-04-29	North America	USA	State Testing Facility	Altius Institute for Biomedical Research	Daniel Bates et al
EPI_ISL_2378424	USA/WA-Altius-ALTCOV-MNWOVGTJ6SP5YPBY/2021	2021-04-26	North America	USA	State Testing Facility	Altius Institute for Biomedical Research	Daniel Bates et al
EPI_ISL_2378062	USA/WA-Altius-ALTCOV-MNXNEW5AXHWFH7EV/2021	2021-05-01	North America	USA	State Testing Facility	Altius Institute for Biomedical Research	Daniel Bates et al
EPI_ISL_2473440	USA/WA-Altius-ALTCOV-MNZ2DFZL3AXMVFRY/2021	2021-05-10	North America	USA	State Testing Facility	Altius Institute for Biomedical Research	Daniel Bates et al
EPI_ISL_2473265	USA/WA-Altius-ALTCOV-MO2I4SXSEQ7JQVUL/2021	2021-04-28	North America	USA	State Testing Facility	Altius Institute for Biomedical Research	Daniel Bates et al
EPI_ISL_2383225	USA/WA-Altius-ALTCOV-MOK2G5UGNA4RWFTD/2021	2021-04-26	North America	USA	State Testing Facility	Altius Institute for Biomedical Research	Daniel Bates et al
EPI_ISL_2383227	USA/WA-Altius-ALTCOV-MOM4IGBFRPLL5YFD/2021	2021-04-26	North America	USA	State Testing Facility	Altius Institute for Biomedical Research	Daniel Bates et al
EPI_ISL_2800704	USA/WA-Altius-ALTCOV-MONQNIX3JUUFTSXY/2021	2021-05-24	North America	USA	State Testing Facility	Altius Institute for Biomedical Research	Daniel Bates et al
EPI_ISL_2376442	USA/WA-Altius-ALTCOV-MOOMNIA2AV7EIWTQ/2021	2021-04-19	North America	USA	State Testing Facility	Altius Institute for Biomedical Research	Daniel Bates et al
EPI_ISL_2473373	USA/WA-Altius-ALTCOV-MOXJC5TI24OTFMXR/2021	2021-05-14	North America	USA	State Testing Facility	Altius Institute for Biomedical Research	Daniel Bates et al
EPI_ISL_2800418	USA/WA-Altius-ALTCOV-MQVSRVWJJKQRYRH6/2021	2021-06-04	North America	USA	State Testing Facility	Altius Institute for Biomedical Research	Daniel Bates et al
EPI_ISL_3049960	USA/WA-Altius-ALTCOV-MR5NTRSI7SH3JPG2/2021	2021-06-29	North America	USA	State Testing Facility	Altius Institute for Biomedical Research	Daniel Bates et al
EPI_ISL_2473078	USA/WA-Altius-ALTCOV-MRGPSCP3LDV7LFTU/2021	2021-05-01	North America	USA	State Testing Facility	Altius Institute for Biomedical Research	Daniel Bates et al
EPI_ISL_2378340	USA/WA-Altius-ALTCOV-MRXRAXT4NDOPTECN/2021	2021-04-14	North America	USA	State Testing Facility	Altius Institute for Biomedical Research	Daniel Bates et al
EPI_ISL_3050018	USA/WA-Altius-ALTCOV-MSGOVQNB2YPPPHQ3/2021	2021-06-17	North America	USA	State Testing Facility	Altius Institute for Biomedical Research	Daniel Bates et al
EPI_ISL_2377975	USA/WA-Altius-ALTCOV-MT25RLNYQVBHJKBC/2021	2021-04-27	North America	USA	State Testing Facility	Altius Institute for Biomedical Research	Daniel Bates et al
EPI_ISL_2472975	USA/WA-Altius-ALTCOV-MTKA3HCXS7UBIVXL/2021	2021-04-20	North America	USA	State Testing Facility	Altius Institute for Biomedical Research	Daniel Bates et al
EPI_ISL_3050085	USA/WA-Altius-ALTCOV-MTU5GIK4DKFZMMDF/2021	2021-07-09	North America	USA	State Testing Facility	Altius Institute for Biomedical Research	Daniel Bates et al
EPI_ISL_2473365	USA/WA-Altius-ALTCOV-MTUXYXATQ37P2KTD/2021	2021-05-13	North America	USA	State Testing Facility	Altius Institute for Biomedical Research	Daniel Bates et al
EPI_ISL_2835238	USA/WA-Altius-ALTCOV-MUBCBKUSWNQJXUEO/2021	2021-04-22	North America	USA	State Testing Facility	Altius Institute for Biomedical Research	Daniel Bates et al
EPI_ISL_2473592	USA/WA-Altius-ALTCOV-MUBLOVAB2237SCF2/2021	2021-05-04	North America	USA	State Testing Facility	Altius Institute for Biomedical Research	Daniel Bates et al
EPI_ISL_2377912	USA/WA-Altius-ALTCOV-MUEQAWZLUR4UOFFH/2021	2021-04-21	North America	USA	State Testing Facility	Altius Institute for Biomedical Research	Daniel Bates et al
EPI_ISL_3050032	USA/WA-Altius-ALTCOV-MVD3RVSMRI4745DJ/2021	2021-06-30	North America	USA	State Testing Facility	Altius Institute for Biomedical Research	Daniel Bates et al
EPI_ISL_2800395	USA/WA-Altius-ALTCOV-MVG6UVHOLQSRL3EF/2021	2021-04-13	North America	USA	State Testing Facility	Altius Institute for Biomedical Research	Daniel Bates et al
EPI_ISL_2800450	USA/WA-Altius-ALTCOV-MVK4WPLNQPSN4NWF/2021	2021-05-22	North America	USA	State Testing Facility	Altius Institute for Biomedical Research	Daniel Bates et al
EPI_ISL_2378295	USA/WA-Altius-ALTCOV-MVOL65AISKAMBIBI/2021	2021-04-14	North America	USA	State Testing Facility	Altius Institute for Biomedical Research	Daniel Bates et al
EPI_ISL_2800508	USA/WA-Altius-ALTCOV-MVUBQ3LLEK4JX2F3/2021	2021-05-20	North America	USA	State Testing Facility	Altius Institute for Biomedical Research	Daniel Bates et al
EPI_ISL_2835226	USA/WA-Altius-ALTCOV-MVYHVFLZGSQERMBF/2021	2021-05-20	North America	USA	State Testing Facility	Altius Institute for Biomedical Research	Daniel Bates et al
EPI_ISL_2473591	USA/WA-Altius-ALTCOV-MW7ZGKG5OTBQPQRJ/2021	2021-05-04	North America	USA	State Testing Facility	Altius Institute for Biomedical Research	Daniel Bates et al
EPI_ISL_2473091	USA/WA-Altius-ALTCOV-MWDJRFYLHC6R5UBE/2021	2021-05-03	North America	USA	State Testing Facility	Altius Institute for Biomedical Research	Daniel Bates et al
EPI_ISL_2377932	USA/WA-Altius-ALTCOV-MWK473YIZI3WZ7TY/2021	2021-04-21	North America	USA	State Testing Facility	Altius Institute for Biomedical Research	Daniel Bates et al
EPI_ISL_2377985	USA/WA-Altius-ALTCOV-MXOC6OXBJYMWYGBS/2021	2021-04-29	North America	USA	State Testing Facility	Altius Institute for Biomedical Research	Daniel Bates et al
EPI_ISL_2800592	USA/WA-Altius-ALTCOV-MY6DUZHZARVJ4DRW/2021	2021-05-27	North America	USA	State Testing Facility	Altius Institute for Biomedical Research	Daniel Bates et al
EPI_ISL_2473649	USA/WA-Altius-ALTCOV-MYV7WZ76MNXOVSAM/2021	2021-05-04	North America	USA	State Testing Facility	Altius Institute for Biomedical Research	Daniel Bates et al
EPI_ISL_2378500	USA/WA-Altius-ALTCOV-MZLB6TCMNDVRJRXW/2021	2021-04-15	North America	USA	State Testing Facility	Altius Institute for Biomedical Research	Daniel Bates et al
EPI_ISL_2800536	USA/WA-Altius-ALTCOV-N2352YIGPUNWWVDA/2021	2021-05-28	North America	USA	State Testing Facility	Altius Institute for Biomedical Research	Daniel Bates et al
EPI_ISL_2473118	USA/WA-Altius-ALTCOV-N24S66NTTYMITEV5/2021	2021-04-28	North America	USA	State Testing Facility	Altius Institute for Biomedical Research	Daniel Bates et al
EPI_ISL_2378341	USA/WA-Altius-ALTCOV-N2VCHAH4YPFPFQXY/2021	2021-04-14	North America	USA	State Testing Facility	Altius Institute for Biomedical Research	Daniel Bates et al
EPI_ISL_2378475	USA/WA-Altius-ALTCOV-N33HSTKYAETRZFGP/2021	2021-04-15	North America	USA	State Testing Facility	Altius Institute for Biomedical Research	Daniel Bates et al
EPI_ISL_3049994	USA/WA-Altius-ALTCOV-N33X5T3QVL22RQR6/2021	2021-06-07	North America	USA	State Testing Facility	Altius Institute for Biomedical Research	Daniel Bates et al
EPI_ISL_2378079	USA/WA-Altius-ALTCOV-N3CWQZKR5YXFG5QU/2021	2021-04-23	North America	USA	State Testing Facility	Altius Institute for Biomedical Research	Daniel Bates et al
EPI_ISL_2835231	USA/WA-Altius-ALTCOV-N3IPXUVQXYGCXZQW/2021	2021-05-24	North America	USA	State Testing Facility	Altius Institute for Biomedical Research	Daniel Bates et al
EPI_ISL_2473159	USA/WA-Altius-ALTCOV-N3UAXQ5HW35E6VGR/2021	2021-04-27	North America	USA	State Testing Facility	Altius Institute for Biomedical Research	Daniel Bates et al
EPI_ISL_2377970	USA/WA-Altius-ALTCOV-N3Z4MT4OZ5QHDIUF/2021	2021-04-27	North America	USA	State Testing Facility	Altius Institute for Biomedical Research	Daniel Bates et al
EPI_ISL_2473465	USA/WA-Altius-ALTCOV-N4MZHDPB33HZGBCL/2021	2021-05-11	North America	USA	State Testing Facility	Altius Institute for Biomedical Research	Daniel Bates et al
EPI_ISL_2800491	USA/WA-Altius-ALTCOV-N4RPVMQRURPXCBB4/2021	2021-04-20	North America	USA	State Testing Facility	Altius Institute for Biomedical Research	Daniel Bates et al
EPI_ISL_2473059	USA/WA-Altius-ALTCOV-N5NG7UQAGVGEOIHL/2021	2021-05-03	North America	USA	State Testing Facility	Altius Institute for Biomedical Research	Daniel Bates et al
EPI_ISL_2378409	USA/WA-Altius-ALTCOV-N6AR73APFHCHJRFI/2021	2021-04-26	North America	USA	State Testing Facility	Altius Institute for Biomedical Research	Daniel Bates et al
EPI_ISL_2800703	USA/WA-Altius-ALTCOV-N6EUSPHT5VCR2DC5/2021	2021-05-21	North America	USA	State Testing Facility	Altius Institute for Biomedical Research	Daniel Bates et al
EPI_ISL_2473570	USA/WA-Altius-ALTCOV-N6HN7HHPJES2O3SE/2021	2021-05-04	North America	USA	State Testing Facility	Altius Institute for Biomedical Research	Daniel Bates et al
EPI_ISL_3050065	USA/WA-Altius-ALTCOV-N7PKBZHUQKYRTUXW/2021	2021-07-07	North America	USA	State Testing Facility	Altius Institute for Biomedical Research	Daniel Bates et al
EPI_ISL_2376441	USA/WA-Altius-ALTCOV-N7PSETTZCJSSJGSC/2021	2021-04-17	North America	USA	State Testing Facility	Altius Institute for Biomedical Research	Daniel Bates et al
EPI_ISL_2473474	USA/WA-Altius-ALTCOV-N7XJSLYAHS6DKRV2/2021	2021-05-17	North America	USA	State Testing Facility	Altius Institute for Biomedical Research	Daniel Bates et al
EPI_ISL_2473456	USA/WA-Altius-ALTCOV-NATEX4CUIFX6IRU4/2021	2021-05-12	North America	USA	State Testing Facility	Altius Institute for Biomedical Research	Daniel Bates et al
EPI_ISL_2473140	USA/WA-Altius-ALTCOV-NAU7MTWZ3SRMW7RH/2021	2021-04-28	North America	USA	State Testing Facility	Altius Institute for Biomedical Research	Daniel Bates et al
EPI_ISL_3050070	USA/WA-Altius-ALTCOV-NBS7DQLZXXPCDXWF/2021	2021-07-02	North America	USA	State Testing Facility	Altius Institute for Biomedical Research	Daniel Bates et al
EPI_ISL_2378551	USA/WA-Altius-ALTCOV-NC226VYO5Y4LB5SL/2021	2021-04-15	North America	USA	State Testing Facility	Altius Institute for Biomedical Research	Daniel Bates et al
EPI_ISL_2378172	USA/WA-Altius-ALTCOV-NCVP47ZGNDWEVRAU/2021	2021-04-30	North America	USA	State Testing Facility	Altius Institute for Biomedical Research	Daniel Bates et al
EPI_ISL_2473228	USA/WA-Altius-ALTCOV-NCWXL4AVBWJVBOTU/2021	2021-04-28	North America	USA	State Testing Facility	Altius Institute for Biomedical Research	Daniel Bates et al
EPI_ISL_2473047	USA/WA-Altius-ALTCOV-NDABFTJKLSXOIJVL/2021	2021-05-03	North America	USA	State Testing Facility	Altius Institute for Biomedical Research	Daniel Bates et al
EPI_ISL_2473607	USA/WA-Altius-ALTCOV-NDGWIPOUEB2M4IVR/2021	2021-05-04	North America	USA	State Testing Facility	Altius Institute for Biomedical Research	Daniel Bates et al
EPI_ISL_2378050	USA/WA-Altius-ALTCOV-NF7JXEFH5WR2K7HA/2021	2021-05-01	North America	USA	State Testing Facility	Altius Institute for Biomedical Research	Daniel Bates et al
EPI_ISL_2800649	USA/WA-Altius-ALTCOV-NFFUPSCRMYPSLEQZ/2021	2021-05-24	North America	USA	State Testing Facility	Altius Institute for Biomedical Research	Daniel Bates et al
EPI_ISL_2800417	USA/WA-Altius-ALTCOV-NGRVUWJSEQWKUCA7/2021	2021-06-04	North America	USA	State Testing Facility	Altius Institute for Biomedical Research	Daniel Bates et al
EPI_ISL_2800607	USA/WA-Altius-ALTCOV-NH6SHAG3FCHPPCRS/2021	2021-05-25	North America	USA	State Testing Facility	Altius Institute for Biomedical Research	Daniel Bates et al
EPI_ISL_2377990	USA/WA-Altius-ALTCOV-NHCQ5INOLB65COCX/2021	2021-04-29	North America	USA	State Testing Facility	Altius Institute for Biomedical Research	Daniel Bates et al
EPI_ISL_2377977	USA/WA-Altius-ALTCOV-NHO5U65FPZDZJAGQ/2021	2021-04-27	North America	USA	State Testing Facility	Altius Institute for Biomedical Research	Daniel Bates et al
EPI_ISL_2473069	USA/WA-Altius-ALTCOV-NHS4L6KCKOWOHUH3/2021	2021-05-03	North America	USA	State Testing Facility	Altius Institute for Biomedical Research	Daniel Bates et al
EPI_ISL_2800573	USA/WA-Altius-ALTCOV-NITTOXNNYQJDFYUK/2021	2021-06-05	North America	USA	State Testing Facility	Altius Institute for Biomedical Research	Daniel Bates et al
EPI_ISL_2800669	USA/WA-Altius-ALTCOV-NIZ34D4DTP6QT4DV/2021	2021-05-25	North America	USA	State Testing Facility	Altius Institute for Biomedical Research	Daniel Bates et al
EPI_ISL_2473428	USA/WA-Altius-ALTCOV-NJ5ABYTQI4ZIAXEZ/2021	2021-05-11	North America	USA	State Testing Facility	Altius Institute for Biomedical Research	Daniel Bates et al
EPI_ISL_3050134	USA/WA-Altius-ALTCOV-NJ7EZCWL2ZGGKBHV/2021	2021-07-08	North America	USA	State Testing Facility	Altius Institute for Biomedical Research	Daniel Bates et al
EPI_ISL_2473629	USA/WA-Altius-ALTCOV-NJHU2K5E7YMKQ4VS/2021	2021-05-04	North America	USA	State Testing Facility	Altius Institute for Biomedical Research	Daniel Bates et al
EPI_ISL_2378383	USA/WA-Altius-ALTCOV-NKRQEHZKJCESCUWW/2021	2021-04-26	North America	USA	State Testing Facility	Altius Institute for Biomedical Research	Daniel Bates et al
EPI_ISL_2378131	USA/WA-Altius-ALTCOV-NLY52U2EOOUOLJXN/2021	2021-04-17	North America	USA	State Testing Facility	Altius Institute for Biomedical Research	Daniel Bates et al
EPI_ISL_2800535	USA/WA-Altius-ALTCOV-NMBTBUO2LQ4GTWDN/2021	2021-05-22	North America	USA	State Testing Facility	Altius Institute for Biomedical Research	Daniel Bates et al
EPI_ISL_2378192	USA/WA-Altius-ALTCOV-NME3Q5NXKKXHYJDE/2021	2021-04-12	North America	USA	State Testing Facility	Altius Institute for Biomedical Research	Daniel Bates et al
EPI_ISL_2378351	USA/WA-Altius-ALTCOV-NMPVK23PHTFN6GBI/2021	2021-04-14	North America	USA	State Testing Facility	Altius Institute for Biomedical Research	Daniel Bates et al
EPI_ISL_2376484	USA/WA-Altius-ALTCOV-NNJZLENKGDEAOJHH/2021	2021-04-19	North America	USA	State Testing Facility	Altius Institute for Biomedical Research	Daniel Bates et al
EPI_ISL_2473144	USA/WA-Altius-ALTCOV-NNMCD2OSLCE3JNC5/2021	2021-04-23	North America	USA	State Testing Facility	Altius Institute for Biomedical Research	Daniel Bates et al
EPI_ISL_2800393	USA/WA-Altius-ALTCOV-NNTGWKTOHOUUZ4A5/2021	2021-04-13	North America	USA	State Testing Facility	Altius Institute for Biomedical Research	Daniel Bates et al
EPI_ISL_2473122	USA/WA-Altius-ALTCOV-NOQEMPRBSF6VI3X4/2021	2021-04-23	North America	USA	State Testing Facility	Altius Institute for Biomedical Research	Daniel Bates et al
EPI_ISL_2378065	USA/WA-Altius-ALTCOV-NP2D3M6SX5F36DAK/2021	2021-05-01	North America	USA	State Testing Facility	Altius Institute for Biomedical Research	Daniel Bates et al
EPI_ISL_2473429	USA/WA-Altius-ALTCOV-NP4FGPSTBZX6KUF4/2021	2021-05-11	North America	USA	State Testing Facility	Altius Institute for Biomedical Research	Daniel Bates et al
EPI_ISL_2377957	USA/WA-Altius-ALTCOV-NPRYINKPDVVLFZCG/2021	2021-04-26	North America	USA	State Testing Facility	Altius Institute for Biomedical Research	Daniel Bates et al
EPI_ISL_2378533	USA/WA-Altius-ALTCOV-NPTBTY6QMM5SEIDN/2021	2021-04-15	North America	USA	State Testing Facility	Altius Institute for Biomedical Research	Daniel Bates et al
EPI_ISL_2800436	USA/WA-Altius-ALTCOV-NPZZTID3GTGOQHHR/2021	2021-05-22	North America	USA	State Testing Facility	Altius Institute for Biomedical Research	Daniel Bates et al
EPI_ISL_2376520	USA/WA-Altius-ALTCOV-NQ3PUP742ET5QBWM/2021	2021-04-19	North America	USA	State Testing Facility	Altius Institute for Biomedical Research	Daniel Bates et al
EPI_ISL_2800595	USA/WA-Altius-ALTCOV-NQRCIJFHZBLJDBWA/2021	2021-06-04	North America	USA	State Testing Facility	Altius Institute for Biomedical Research	Daniel Bates et al
EPI_ISL_2378212	USA/WA-Altius-ALTCOV-NRHXXWH2QHMPJ6W5/2021	2021-04-12	North America	USA	State Testing Facility	Altius Institute for Biomedical Research	Daniel Bates et al
EPI_ISL_2800532	USA/WA-Altius-ALTCOV-NRPRDWNMIHAULZXZ/2021	2021-04-13	North America	USA	State Testing Facility	Altius Institute for Biomedical Research	Daniel Bates et al
EPI_ISL_2378468	USA/WA-Altius-ALTCOV-NSDHGZZGJ4IXTZBB/2021	2021-04-16	North America	USA	State Testing Facility	Altius Institute for Biomedical Research	Daniel Bates et al
EPI_ISL_2378071	USA/WA-Altius-ALTCOV-NSX4T4R3TYSUH6XG/2021	2021-04-23	North America	USA	State Testing Facility	Altius Institute for Biomedical Research	Daniel Bates et al
EPI_ISL_3049985	USA/WA-Altius-ALTCOV-NU2GA3HV2Q5QL4HY/2021	2021-06-08	North America	USA	State Testing Facility	Altius Institute for Biomedical Research	Daniel Bates et al
EPI_ISL_2378013	USA/WA-Altius-ALTCOV-NUCCDKF65QDCVFSD/2021	2021-04-22	North America	USA	State Testing Facility	Altius Institute for Biomedical Research	Daniel Bates et al
EPI_ISL_3049998	USA/WA-Altius-ALTCOV-NVCOX6AF5RVNFHBA/2021	2021-06-18	North America	USA	State Testing Facility	Altius Institute for Biomedical Research	Daniel Bates et al
EPI_ISL_2473338	USA/WA-Altius-ALTCOV-NVMX5OZT5TK7VMC4/2021	2021-05-14	North America	USA	State Testing Facility	Altius Institute for Biomedical Research	Daniel Bates et al
EPI_ISL_2473132	USA/WA-Altius-ALTCOV-NVZBMTW2GZYKHTTW/2021	2021-04-28	North America	USA	State Testing Facility	Altius Institute for Biomedical Research	Daniel Bates et al
EPI_ISL_2473603	USA/WA-Altius-ALTCOV-NX3RD4BZD5FZAIWB/2021	2021-05-04	North America	USA	State Testing Facility	Altius Institute for Biomedical Research	Daniel Bates et al
EPI_ISL_2378219	USA/WA-Altius-ALTCOV-NXECSZOTMUEZHXGN/2021	2021-04-12	North America	USA	State Testing Facility	Altius Institute for Biomedical Research	Daniel Bates et al
EPI_ISL_2378296	USA/WA-Altius-ALTCOV-NYM34A6BGKUTWTEZ/2021	2021-04-13	North America	USA	State Testing Facility	Altius Institute for Biomedical Research	Daniel Bates et al
EPI_ISL_2378015	USA/WA-Altius-ALTCOV-NZ6HC7GWNJEJKPDK/2021	2021-04-22	North America	USA	State Testing Facility	Altius Institute for Biomedical Research	Daniel Bates et al
EPI_ISL_2800489	USA/WA-Altius-ALTCOV-NZNMP6I42JFIKXBX/2021	2021-05-21	North America	USA	State Testing Facility	Altius Institute for Biomedical Research	Daniel Bates et al
EPI_ISL_2473405	USA/WA-Altius-ALTCOV-O2AJT6DFOICSTRXQ/2021	2021-05-11	North America	USA	State Testing Facility	Altius Institute for Biomedical Research	Daniel Bates et al
EPI_ISL_2378306	USA/WA-Altius-ALTCOV-O2INHQDJ3GCGQCU4/2021	2021-04-14	North America	USA	State Testing Facility	Altius Institute for Biomedical Research	Daniel Bates et al
EPI_ISL_2473333	USA/WA-Altius-ALTCOV-O2WE7JWLKDSWNTXG/2021	2021-05-13	North America	USA	State Testing Facility	Altius Institute for Biomedical Research	Daniel Bates et al
EPI_ISL_2473141	USA/WA-Altius-ALTCOV-O3JGPBH7B7SIICQU/2021	2021-04-28	North America	USA	State Testing Facility	Altius Institute for Biomedical Research	Daniel Bates et al
EPI_ISL_2800429	USA/WA-Altius-ALTCOV-O4AS6L4TXC2WIHXA/2021	2021-05-21	North America	USA	State Testing Facility	Altius Institute for Biomedical Research	Daniel Bates et al
EPI_ISL_2473574	USA/WA-Altius-ALTCOV-O4KA5LWH33DYLIFT/2021	2021-04-23	North America	USA	State Testing Facility	Altius Institute for Biomedical Research	Daniel Bates et al
EPI_ISL_2800484	USA/WA-Altius-ALTCOV-O4YR4D6RH64VRXWB/2021	2021-05-27	North America	USA	State Testing Facility	Altius Institute for Biomedical Research	Daniel Bates et al
EPI_ISL_2473121	USA/WA-Altius-ALTCOV-O5347BKYVXOYYWGI/2021	2021-04-29	North America	USA	State Testing Facility	Altius Institute for Biomedical Research	Daniel Bates et al
EPI_ISL_2378566	USA/WA-Altius-ALTCOV-O67ASFZTZHI42IWI/2021	2021-05-06	North America	USA	State Testing Facility	Altius Institute for Biomedical Research	Daniel Bates et al
EPI_ISL_2489779	USA/WA-Altius-ALTCOV-O6AI2YSGVDWXURXW/2021	2021-05-03	North America	USA	State Testing Facility	Altius Institute for Biomedical Research	Daniel Bates et al
EPI_ISL_2378593	USA/WA-Altius-ALTCOV-O6F6OXCWS35E3JBJ/2021	2021-05-07	North America	USA	State Testing Facility	Altius Institute for Biomedical Research	Daniel Bates et al
EPI_ISL_2473314	USA/WA-Altius-ALTCOV-O6MGE4TDYGO7J5RU/2021	2021-05-14	North America	USA	State Testing Facility	Altius Institute for Biomedical Research	Daniel Bates et al
EPI_ISL_2378479	USA/WA-Altius-ALTCOV-O75BT5IX27BCSMSI/2021	2021-04-16	North America	USA	State Testing Facility	Altius Institute for Biomedical Research	Daniel Bates et al
EPI_ISL_2378405	USA/WA-Altius-ALTCOV-O7MKYSFX4HXNYQCC/2021	2021-04-21	North America	USA	State Testing Facility	Altius Institute for Biomedical Research	Daniel Bates et al
EPI_ISL_2800580	USA/WA-Altius-ALTCOV-O7SNMUJGZU6LWDRY/2021	2021-05-28	North America	USA	State Testing Facility	Altius Institute for Biomedical Research	Daniel Bates et al
EPI_ISL_2378088	USA/WA-Altius-ALTCOV-OAPLLVNHTICAT6DM/2021	2021-04-23	North America	USA	State Testing Facility	Altius Institute for Biomedical Research	Daniel Bates et al
EPI_ISL_2378087	USA/WA-Altius-ALTCOV-OARKFYSEPIEW63ST/2021	2021-04-23	North America	USA	State Testing Facility	Altius Institute for Biomedical Research	Daniel Bates et al
EPI_ISL_2473196	USA/WA-Altius-ALTCOV-OAV775JNHW6RBXCW/2021	2021-04-28	North America	USA	State Testing Facility	Altius Institute for Biomedical Research	Daniel Bates et al
EPI_ISL_2473332	USA/WA-Altius-ALTCOV-OBLPC7ZGJYX5WHRR/2021	2021-05-13	North America	USA	State Testing Facility	Altius Institute for Biomedical Research	Daniel Bates et al
EPI_ISL_2473321	USA/WA-Altius-ALTCOV-OBU4HTK4AN7SJOHX/2021	2021-05-13	North America	USA	State Testing Facility	Altius Institute for Biomedical Research	Daniel Bates et al
EPI_ISL_2800466	USA/WA-Altius-ALTCOV-OCD2RIXS4I4MJ3QY/2021	2021-05-24	North America	USA	State Testing Facility	Altius Institute for Biomedical Research	Daniel Bates et al
EPI_ISL_2473081	USA/WA-Altius-ALTCOV-OCGW6VAIYIZDVJA5/2021	2021-05-03	North America	USA	State Testing Facility	Altius Institute for Biomedical Research	Daniel Bates et al
EPI_ISL_2378209	USA/WA-Altius-ALTCOV-ODC5LEV4ARC2KECY/2021	2021-04-12	North America	USA	State Testing Facility	Altius Institute for Biomedical Research	Daniel Bates et al
EPI_ISL_3049943	USA/WA-Altius-ALTCOV-ODXGBHWVIURHBWRI/2021	2021-06-14	North America	USA	State Testing Facility	Altius Institute for Biomedical Research	Daniel Bates et al
EPI_ISL_2472928	USA/WA-Altius-ALTCOV-OEH7G4MXX5UBJHVJ/2021	2021-04-20	North America	USA	State Testing Facility	Altius Institute for Biomedical Research	Daniel Bates et al
EPI_ISL_2378399	USA/WA-Altius-ALTCOV-OEKRU7DVR5PFHAAZ/2021	2021-04-26	North America	USA	State Testing Facility	Altius Institute for Biomedical Research	Daniel Bates et al
EPI_ISL_2473304	USA/WA-Altius-ALTCOV-OEQP227LE5XODWEQ/2021	2021-05-15	North America	USA	State Testing Facility	Altius Institute for Biomedical Research	Daniel Bates et al
EPI_ISL_2473566	USA/WA-Altius-ALTCOV-OEYEKM4TOJPDQTBE/2021	2021-05-03	North America	USA	State Testing Facility	Altius Institute for Biomedical Research	Daniel Bates et al
EPI_ISL_2800388	USA/WA-Altius-ALTCOV-OFQEYVQM2ARMARTL/2021	2021-04-22	North America	USA	State Testing Facility	Altius Institute for Biomedical Research	Daniel Bates et al
EPI_ISL_2378591	USA/WA-Altius-ALTCOV-OGLPME5OUSE2LSUL/2021	2021-05-07	North America	USA	State Testing Facility	Altius Institute for Biomedical Research	Daniel Bates et al
EPI_ISL_2378203	USA/WA-Altius-ALTCOV-OGUFGKQ3WVRVU5U4/2021	2021-04-12	North America	USA	State Testing Facility	Altius Institute for Biomedical Research	Daniel Bates et al
EPI_ISL_2473610	USA/WA-Altius-ALTCOV-OGWCWWQQQNHAD3RU/2021	2021-04-23	North America	USA	State Testing Facility	Altius Institute for Biomedical Research	Daniel Bates et al
EPI_ISL_2473364	USA/WA-Altius-ALTCOV-OHNE4DWMFGZLEGTF/2021	2021-05-15	North America	USA	State Testing Facility	Altius Institute for Biomedical Research	Daniel Bates et al
EPI_ISL_2800414	USA/WA-Altius-ALTCOV-OIL3L5K6CJFGZSS5/2021	2021-06-01	North America	USA	State Testing Facility	Altius Institute for Biomedical Research	Daniel Bates et al
EPI_ISL_3050039	USA/WA-Altius-ALTCOV-OIMBUOTBHSUIIPRZ/2021	2021-06-18	North America	USA	State Testing Facility	Altius Institute for Biomedical Research	Daniel Bates et al
EPI_ISL_2473375	USA/WA-Altius-ALTCOV-OIS2B6BM642MMYTJ/2021	2021-05-15	North America	USA	State Testing Facility	Altius Institute for Biomedical Research	Daniel Bates et al
EPI_ISL_3050020	USA/WA-Altius-ALTCOV-OK3FJMAOTPEQG7BT/2021	2021-06-18	North America	USA	State Testing Facility	Altius Institute for Biomedical Research	Daniel Bates et al
EPI_ISL_2800363	USA/WA-Altius-ALTCOV-OK7AY7TYT5TEONUI/2021	2021-05-24	North America	USA	State Testing Facility	Altius Institute for Biomedical Research	Daniel Bates et al
EPI_ISL_2378390	USA/WA-Altius-ALTCOV-OKBFF3VVOLOPDUAW/2021	2021-04-26	North America	USA	State Testing Facility	Altius Institute for Biomedical Research	Daniel Bates et al
EPI_ISL_2378207	USA/WA-Altius-ALTCOV-OKDXKBX534J43TC6/2021	2021-04-12	North America	USA	State Testing Facility	Altius Institute for Biomedical Research	Daniel Bates et al
EPI_ISL_3049909	USA/WA-Altius-ALTCOV-OKGFKPLFEXEE2IQR/2021	2021-06-14	North America	USA	State Testing Facility	Altius Institute for Biomedical Research	Daniel Bates et al
EPI_ISL_3049980	USA/WA-Altius-ALTCOV-OMBYQI2X4SG5MSCC/2021	2021-06-21	North America	USA	State Testing Facility	Altius Institute for Biomedical Research	Daniel Bates et al
EPI_ISL_2377949	USA/WA-Altius-ALTCOV-OMDLNCMN62MRLTBW/2021	2021-04-26	North America	USA	State Testing Facility	Altius Institute for Biomedical Research	Daniel Bates et al
EPI_ISL_2378334	USA/WA-Altius-ALTCOV-OMI46A6CCUYYXJA4/2021	2021-04-14	North America	USA	State Testing Facility	Altius Institute for Biomedical Research	Daniel Bates et al
EPI_ISL_2800694	USA/WA-Altius-ALTCOV-OMOMD5XNZPKGYVHK/2021	2021-04-22	North America	USA	State Testing Facility	Altius Institute for Biomedical Research	Daniel Bates et al
EPI_ISL_2473319	USA/WA-Altius-ALTCOV-ONP77GKZKZJ2F7QV/2021	2021-05-13	North America	USA	State Testing Facility	Altius Institute for Biomedical Research	Daniel Bates et al
EPI_ISL_2800430	USA/WA-Altius-ALTCOV-ONQZCCPZD7CO2GSV/2021	2021-05-21	North America	USA	State Testing Facility	Altius Institute for Biomedical Research	Daniel Bates et al
EPI_ISL_2800593	USA/WA-Altius-ALTCOV-ONYAKD7PFYWLLLC5/2021	2021-04-13	North America	USA	State Testing Facility	Altius Institute for Biomedical Research	Daniel Bates et al
EPI_ISL_2378582	USA/WA-Altius-ALTCOV-OOG5KA6GWDRUKQEO/2021	2021-05-07	North America	USA	State Testing Facility	Altius Institute for Biomedical Research	Daniel Bates et al
EPI_ISL_2800408	USA/WA-Altius-ALTCOV-OOVWBFMZPZ7QMNUK/2021	2021-05-28	North America	USA	State Testing Facility	Altius Institute for Biomedical Research	Daniel Bates et al
EPI_ISL_2378267	USA/WA-Altius-ALTCOV-OQ2ZCBI5FKXETMDT/2021	2021-04-12	North America	USA	State Testing Facility	Altius Institute for Biomedical Research	Daniel Bates et al
EPI_ISL_2800654	USA/WA-Altius-ALTCOV-OQ5COMDJE5GHZRUE/2021	2021-05-20	North America	USA	State Testing Facility	Altius Institute for Biomedical Research	Daniel Bates et al
EPI_ISL_2473037	USA/WA-Altius-ALTCOV-OQJVRXR4JAAXBYRQ/2021	2021-05-03	North America	USA	State Testing Facility	Altius Institute for Biomedical Research	Daniel Bates et al
EPI_ISL_2473339	USA/WA-Altius-ALTCOV-ORI74RSZ2ZSKORTC/2021	2021-05-15	North America	USA	State Testing Facility	Altius Institute for Biomedical Research	Daniel Bates et al
EPI_ISL_2376481	USA/WA-Altius-ALTCOV-ORRRZD6S2QML6CVT/2021	2021-04-19	North America	USA	State Testing Facility	Altius Institute for Biomedical Research	Daniel Bates et al
EPI_ISL_2377983	USA/WA-Altius-ALTCOV-OSNE7OHDJ3KTUZU6/2021	2021-04-29	North America	USA	State Testing Facility	Altius Institute for Biomedical Research	Daniel Bates et al
EPI_ISL_2378570	USA/WA-Altius-ALTCOV-OULHXRGHC5ZCSDRL/2021	2021-05-07	North America	USA	State Testing Facility	Altius Institute for Biomedical Research	Daniel Bates et al
EPI_ISL_2473179	USA/WA-Altius-ALTCOV-OWPZW4GLDSKOZGDU/2021	2021-04-29	North America	USA	State Testing Facility	Altius Institute for Biomedical Research	Daniel Bates et al
EPI_ISL_2377959	USA/WA-Altius-ALTCOV-OX4JWXFGOOQAARC7/2021	2021-04-27	North America	USA	State Testing Facility	Altius Institute for Biomedical Research	Daniel Bates et al
EPI_ISL_2473581	USA/WA-Altius-ALTCOV-OXKJAJQW6KQTAQWB/2021	2021-05-04	North America	USA	State Testing Facility	Altius Institute for Biomedical Research	Daniel Bates et al
EPI_ISL_2473383	USA/WA-Altius-ALTCOV-OYAXOAQ3QEK3QQQA/2021	2021-05-11	North America	USA	State Testing Facility	Altius Institute for Biomedical Research	Daniel Bates et al
EPI_ISL_2378108	USA/WA-Altius-ALTCOV-OYIFVVTFTGLJMDST/2021	2021-04-17	North America	USA	State Testing Facility	Altius Institute for Biomedical Research	Daniel Bates et al
EPI_ISL_3049938	USA/WA-Altius-ALTCOV-OYK4NOLCNIWTOPU4/2021	2021-06-23	North America	USA	State Testing Facility	Altius Institute for Biomedical Research	Daniel Bates et al
EPI_ISL_2378235	USA/WA-Altius-ALTCOV-P2G3R6F2XPXTFSD2/2021	2021-04-12	North America	USA	State Testing Facility	Altius Institute for Biomedical Research	Daniel Bates et al
EPI_ISL_2473350	USA/WA-Altius-ALTCOV-P2IZ5LIRSZ6OHLTD/2021	2021-05-14	North America	USA	State Testing Facility	Altius Institute for Biomedical Research	Daniel Bates et al
EPI_ISL_2378418	USA/WA-Altius-ALTCOV-P3KWAXMPBR272PBG/2021	2021-04-24	North America	USA	State Testing Facility	Altius Institute for Biomedical Research	Daniel Bates et al
EPI_ISL_2378093	USA/WA-Altius-ALTCOV-P56ZGAV3YEFQMHQ6/2021	2021-04-17	North America	USA	State Testing Facility	Altius Institute for Biomedical Research	Daniel Bates et al
EPI_ISL_2378221	USA/WA-Altius-ALTCOV-P5C4CH4OHFTFZEWT/2021	2021-04-12	North America	USA	State Testing Facility	Altius Institute for Biomedical Research	Daniel Bates et al
EPI_ISL_2473477	USA/WA-Altius-ALTCOV-P6Q4GRTABBWO4CC6/2021	2021-05-17	North America	USA	State Testing Facility	Altius Institute for Biomedical Research	Daniel Bates et al
EPI_ISL_3049968	USA/WA-Altius-ALTCOV-P7UI22SNX3B6CLHW/2021	2021-06-19	North America	USA	State Testing Facility	Altius Institute for Biomedical Research	Daniel Bates et al
EPI_ISL_2800520	USA/WA-Altius-ALTCOV-PACKPYH3QJNXCVHZ/2021	2021-05-22	North America	USA	State Testing Facility	Altius Institute for Biomedical Research	Daniel Bates et al
EPI_ISL_3050076	USA/WA-Altius-ALTCOV-PAINETRD6YCX72UC/2021	2021-07-10	North America	USA	State Testing Facility	Altius Institute for Biomedical Research	Daniel Bates et al
EPI_ISL_3050031	USA/WA-Altius-ALTCOV-PAUROQDCL3TSN3W4/2021	2021-06-21	North America	USA	State Testing Facility	Altius Institute for Biomedical Research	Daniel Bates et al
EPI_ISL_2378169	USA/WA-Altius-ALTCOV-PBFVFUZBA2AQJXRA/2021	2021-04-30	North America	USA	State Testing Facility	Altius Institute for Biomedical Research	Daniel Bates et al
EPI_ISL_3050006	USA/WA-Altius-ALTCOV-PBLCLEASWXZ56XV6/2021	2021-06-08	North America	USA	State Testing Facility	Altius Institute for Biomedical Research	Daniel Bates et al
EPI_ISL_2473199	USA/WA-Altius-ALTCOV-PBVZYROZTOC5WYTU/2021	2021-04-29	North America	USA	State Testing Facility	Altius Institute for Biomedical Research	Daniel Bates et al
EPI_ISL_3049975	USA/WA-Altius-ALTCOV-PCJUTVWO4COWNBBD/2021	2021-06-08	North America	USA	State Testing Facility	Altius Institute for Biomedical Research	Daniel Bates et al
EPI_ISL_3050074	USA/WA-Altius-ALTCOV-PCX7F67GNXONKYF6/2021	2021-07-09	North America	USA	State Testing Facility	Altius Institute for Biomedical Research	Daniel Bates et al
EPI_ISL_2473238	USA/WA-Altius-ALTCOV-PDTLJMKKU7ZJNXTA/2021	2021-04-29	North America	USA	State Testing Facility	Altius Institute for Biomedical Research	Daniel Bates et al
EPI_ISL_2473585	USA/WA-Altius-ALTCOV-PEKQWUGML3FS5VXC/2021	2021-04-23	North America	USA	State Testing Facility	Altius Institute for Biomedical Research	Daniel Bates et al
EPI_ISL_2378386	USA/WA-Altius-ALTCOV-PFFBC4ZYL53MGGQD/2021	2021-04-21	North America	USA	State Testing Facility	Altius Institute for Biomedical Research	Daniel Bates et al
EPI_ISL_2378348	USA/WA-Altius-ALTCOV-PFQ6LTSHR4LT2RAR/2021	2021-04-15	North America	USA	State Testing Facility	Altius Institute for Biomedical Research	Daniel Bates et al
EPI_ISL_2378094	USA/WA-Altius-ALTCOV-PFTP7WHBTVCHZVST/2021	2021-04-17	North America	USA	State Testing Facility	Altius Institute for Biomedical Research	Daniel Bates et al
EPI_ISL_3050001	USA/WA-Altius-ALTCOV-PFYTAFSN6GKHDFG7/2021	2021-06-21	North America	USA	State Testing Facility	Altius Institute for Biomedical Research	Daniel Bates et al
EPI_ISL_2473426	USA/WA-Altius-ALTCOV-PG23CTD3CT7N5HGG/2021	2021-05-10	North America	USA	State Testing Facility	Altius Institute for Biomedical Research	Daniel Bates et al
EPI_ISL_2473139	USA/WA-Altius-ALTCOV-PGCZA4K6MNGYSKTE/2021	2021-04-27	North America	USA	State Testing Facility	Altius Institute for Biomedical Research	Daniel Bates et al
EPI_ISL_2800511	USA/WA-Altius-ALTCOV-PGPUXZ4EBSXQKQEN/2021	2021-05-19	North America	USA	State Testing Facility	Altius Institute for Biomedical Research	Daniel Bates et al
EPI_ISL_2378594	USA/WA-Altius-ALTCOV-PIR565J2ZAIRMXVN/2021	2021-05-07	North America	USA	State Testing Facility	Altius Institute for Biomedical Research	Daniel Bates et al
EPI_ISL_2800482	USA/WA-Altius-ALTCOV-PISHDEJ765MMX3FS/2021	2021-05-27	North America	USA	State Testing Facility	Altius Institute for Biomedical Research	Daniel Bates et al
EPI_ISL_2473262	USA/WA-Altius-ALTCOV-PISQUSDU7OD5S3D3/2021	2021-04-29	North America	USA	State Testing Facility	Altius Institute for Biomedical Research	Daniel Bates et al
EPI_ISL_2473551	USA/WA-Altius-ALTCOV-PJMV2RYW24RMENFW/2021	2021-05-17	North America	USA	State Testing Facility	Altius Institute for Biomedical Research	Daniel Bates et al
EPI_ISL_2378491	USA/WA-Altius-ALTCOV-PK46TD6CRXYMPDHY/2021	2021-04-16	North America	USA	State Testing Facility	Altius Institute for Biomedical Research	Daniel Bates et al
EPI_ISL_2377960	USA/WA-Altius-ALTCOV-PKUSCK4RXMRDILVN/2021	2021-04-27	North America	USA	State Testing Facility	Altius Institute for Biomedical Research	Daniel Bates et al
EPI_ISL_2489787	USA/WA-Altius-ALTCOV-PLPUSBK2AG3YHWVF/2021	2021-04-28	North America	USA	State Testing Facility	Altius Institute for Biomedical Research	Daniel Bates et al
EPI_ISL_2473483	USA/WA-Altius-ALTCOV-PMWWIQYYQCVCKPDD/2021	2021-05-17	North America	USA	State Testing Facility	Altius Institute for Biomedical Research	Daniel Bates et al
EPI_ISL_2472996	USA/WA-Altius-ALTCOV-PN3W3SD3JU2P2GHO/2021	2021-04-20	North America	USA	State Testing Facility	Altius Institute for Biomedical Research	Daniel Bates et al
EPI_ISL_2800456	USA/WA-Altius-ALTCOV-PNW3N6YQRWTYNBTC/2021	2021-05-24	North America	USA	State Testing Facility	Altius Institute for Biomedical Research	Daniel Bates et al
EPI_ISL_3050084	USA/WA-Altius-ALTCOV-PNY2F3JWEAGI3CDY/2021	2021-07-07	North America	USA	State Testing Facility	Altius Institute for Biomedical Research	Daniel Bates et al
EPI_ISL_2377935	USA/WA-Altius-ALTCOV-PPE5L5SXGPPC6WHO/2021	2021-04-21	North America	USA	State Testing Facility	Altius Institute for Biomedical Research	Daniel Bates et al
EPI_ISL_2473400	USA/WA-Altius-ALTCOV-PQ6NT4CVQKXJP6BJ/2021	2021-05-10	North America	USA	State Testing Facility	Altius Institute for Biomedical Research	Daniel Bates et al
EPI_ISL_2472978	USA/WA-Altius-ALTCOV-PQJEKRGRB5AS7JV2/2021	2021-05-05	North America	USA	State Testing Facility	Altius Institute for Biomedical Research	Daniel Bates et al
EPI_ISL_2473147	USA/WA-Altius-ALTCOV-PQSQNSOJT6EMIJAO/2021	2021-04-27	North America	USA	State Testing Facility	Altius Institute for Biomedical Research	Daniel Bates et al
EPI_ISL_3049935	USA/WA-Altius-ALTCOV-PQT2OEUBPP2Z6RSF/2021	2021-06-11	North America	USA	State Testing Facility	Altius Institute for Biomedical Research	Daniel Bates et al
EPI_ISL_2473470	USA/WA-Altius-ALTCOV-PR47JCIUTWDNTXEC/2021	2021-05-12	North America	USA	State Testing Facility	Altius Institute for Biomedical Research	Daniel Bates et al
EPI_ISL_2800512	USA/WA-Altius-ALTCOV-PRDKC4Q2WCCMG3DV/2021	2021-05-21	North America	USA	State Testing Facility	Altius Institute for Biomedical Research	Daniel Bates et al
EPI_ISL_2800465	USA/WA-Altius-ALTCOV-PRXVZKG3IJMVD5W4/2021	2021-05-24	North America	USA	State Testing Facility	Altius Institute for Biomedical Research	Daniel Bates et al
EPI_ISL_2378266	USA/WA-Altius-ALTCOV-PRYZCZ4M5ZIONYBE/2021	2021-04-12	North America	USA	State Testing Facility	Altius Institute for Biomedical Research	Daniel Bates et al
EPI_ISL_2473231	USA/WA-Altius-ALTCOV-PSC7QABMHU5FHOWY/2021	2021-04-28	North America	USA	State Testing Facility	Altius Institute for Biomedical Research	Daniel Bates et al
EPI_ISL_2800560	USA/WA-Altius-ALTCOV-PSLHLUD4Z3QOO2CU/2021	2021-04-21	North America	USA	State Testing Facility	Altius Institute for Biomedical Research	Daniel Bates et al
EPI_ISL_2473249	USA/WA-Altius-ALTCOV-PSTEIJDI6SJAM7BY/2021	2021-04-29	North America	USA	State Testing Facility	Altius Institute for Biomedical Research	Daniel Bates et al
EPI_ISL_2473303	USA/WA-Altius-ALTCOV-PSWJGDEIBQXE2RQP/2021	2021-05-14	North America	USA	State Testing Facility	Altius Institute for Biomedical Research	Daniel Bates et al
EPI_ISL_3049993	USA/WA-Altius-ALTCOV-PTF3HCEXTRETZPHV/2021	2021-06-05	North America	USA	State Testing Facility	Altius Institute for Biomedical Research	Daniel Bates et al
EPI_ISL_3050021	USA/WA-Altius-ALTCOV-PTJRJ37ELRRZXOGJ/2021	2021-06-19	North America	USA	State Testing Facility	Altius Institute for Biomedical Research	Daniel Bates et al
EPI_ISL_2473599	USA/WA-Altius-ALTCOV-PTST3RSIHZCH5NSS/2021	2021-04-23	North America	USA	State Testing Facility	Altius Institute for Biomedical Research	Daniel Bates et al
EPI_ISL_2378148	USA/WA-Altius-ALTCOV-PUMGSYL3V4XOG6VN/2021	2021-04-29	North America	USA	State Testing Facility	Altius Institute for Biomedical Research	Daniel Bates et al
EPI_ISL_2378552	USA/WA-Altius-ALTCOV-PUNHGHPYVERVM6XJ/2021	2021-05-06	North America	USA	State Testing Facility	Altius Institute for Biomedical Research	Daniel Bates et al
EPI_ISL_2378003	USA/WA-Altius-ALTCOV-PURGMRCTGCOV7XTN/2021	2021-04-22	North America	USA	State Testing Facility	Altius Institute for Biomedical Research	Daniel Bates et al
EPI_ISL_2378269	USA/WA-Altius-ALTCOV-PVDMNVVRWTMEMQDR/2021	2021-04-14	North America	USA	State Testing Facility	Altius Institute for Biomedical Research	Daniel Bates et al
EPI_ISL_2473000	USA/WA-Altius-ALTCOV-PVPLPAGCK77HNCXR/2021	2021-05-05	North America	USA	State Testing Facility	Altius Institute for Biomedical Research	Daniel Bates et al
EPI_ISL_2473572	USA/WA-Altius-ALTCOV-PWDYLS233DNAQGX7/2021	2021-05-04	North America	USA	State Testing Facility	Altius Institute for Biomedical Research	Daniel Bates et al
EPI_ISL_2800650	USA/WA-Altius-ALTCOV-PX2WFZ4Q4FR6I5D4/2021	2021-05-20	North America	USA	State Testing Facility	Altius Institute for Biomedical Research	Daniel Bates et al
EPI_ISL_2378520	USA/WA-Altius-ALTCOV-PX7XUTAUZFVH5MDV/2021	2021-04-15	North America	USA	State Testing Facility	Altius Institute for Biomedical Research	Daniel Bates et al
EPI_ISL_2377921	USA/WA-Altius-ALTCOV-PYB57UUGVU4SQHU6/2021	2021-04-21	North America	USA	State Testing Facility	Altius Institute for Biomedical Research	Daniel Bates et al
EPI_ISL_3050034	USA/WA-Altius-ALTCOV-PYCIKDB5AXTQGVDF/2021	2021-06-05	North America	USA	State Testing Facility	Altius Institute for Biomedical Research	Daniel Bates et al
EPI_ISL_2800621	USA/WA-Altius-ALTCOV-PYE5TY2LDWWMHXFO/2021	2021-06-03	North America	USA	State Testing Facility	Altius Institute for Biomedical Research	Daniel Bates et al
EPI_ISL_3049907	USA/WA-Altius-ALTCOV-PYQYU3GXWD5CJCRS/2021	2021-06-12	North America	USA	State Testing Facility	Altius Institute for Biomedical Research	Daniel Bates et al
EPI_ISL_2800588	USA/WA-Altius-ALTCOV-PZ6MLLPOAWDKOCTX/2021	2021-05-25	North America	USA	State Testing Facility	Altius Institute for Biomedical Research	Daniel Bates et al
EPI_ISL_3049967	USA/WA-Altius-ALTCOV-PZJZQG3QG2KEBIHW/2021	2021-06-18	North America	USA	State Testing Facility	Altius Institute for Biomedical Research	Daniel Bates et al
EPI_ISL_2377934	USA/WA-Altius-ALTCOV-PZTW6NBIACBV6CVH/2021	2021-04-21	North America	USA	State Testing Facility	Altius Institute for Biomedical Research	Daniel Bates et al
EPI_ISL_2800406	USA/WA-Altius-ALTCOV-PZWTKRMKHFVTK6VB/2021	2021-05-28	North America	USA	State Testing Facility	Altius Institute for Biomedical Research	Daniel Bates et al
EPI_ISL_2376443	USA/WA-Altius-ALTCOV-Q357SBCOP3PTIKHP/2021	2021-04-19	North America	USA	State Testing Facility	Altius Institute for Biomedical Research	Daniel Bates et al
EPI_ISL_2800439	USA/WA-Altius-ALTCOV-Q36OEFBLLD5UZMEP/2021	2021-05-21	North America	USA	State Testing Facility	Altius Institute for Biomedical Research	Daniel Bates et al
EPI_ISL_2473251	USA/WA-Altius-ALTCOV-Q3HMALJNBS2HQOAZ/2021	2021-04-28	North America	USA	State Testing Facility	Altius Institute for Biomedical Research	Daniel Bates et al
EPI_ISL_3050106	USA/WA-Altius-ALTCOV-Q3M4SGS3IFMXLECP/2021	2021-07-06	North America	USA	State Testing Facility	Altius Institute for Biomedical Research	Daniel Bates et al
EPI_ISL_3049917	USA/WA-Altius-ALTCOV-Q4JQUGDS2O73DBAT/2021	2021-07-01	North America	USA	State Testing Facility	Altius Institute for Biomedical Research	Daniel Bates et al
EPI_ISL_2473492	USA/WA-Altius-ALTCOV-Q53VI33DVUSCGPCY/2021	2021-05-17	North America	USA	State Testing Facility	Altius Institute for Biomedical Research	Daniel Bates et al
EPI_ISL_2800565	USA/WA-Altius-ALTCOV-Q5NLDQZL3CYG2QCY/2021	2021-04-13	North America	USA	State Testing Facility	Altius Institute for Biomedical Research	Daniel Bates et al
EPI_ISL_2377907	USA/WA-Altius-ALTCOV-Q5YZPEAVBKZKCZF3/2021	2021-04-21	North America	USA	State Testing Facility	Altius Institute for Biomedical Research	Daniel Bates et al
EPI_ISL_2378443	USA/WA-Altius-ALTCOV-Q7KV4IDP2RXIWBAB/2021	2021-04-26	North America	USA	State Testing Facility	Altius Institute for Biomedical Research	Daniel Bates et al
EPI_ISL_2377930	USA/WA-Altius-ALTCOV-Q7W5GWZP7YBGRLTL/2021	2021-04-21	North America	USA	State Testing Facility	Altius Institute for Biomedical Research	Daniel Bates et al
EPI_ISL_2800540	USA/WA-Altius-ALTCOV-Q7XMHMGWFITWIUT2/2021	2021-05-24	North America	USA	State Testing Facility	Altius Institute for Biomedical Research	Daniel Bates et al
EPI_ISL_2376468	USA/WA-Altius-ALTCOV-QABK7MKEH2WAUMBK/2021	2021-04-19	North America	USA	State Testing Facility	Altius Institute for Biomedical Research	Daniel Bates et al
EPI_ISL_2800376	USA/WA-Altius-ALTCOV-QB6UFGKEFM3XYECE/2021	2021-05-07	North America	USA	State Testing Facility	Altius Institute for Biomedical Research	Daniel Bates et al
EPI_ISL_2473346	USA/WA-Altius-ALTCOV-QBEXYXUWS6YLMSTK/2021	2021-05-14	North America	USA	State Testing Facility	Altius Institute for Biomedical Research	Daniel Bates et al
EPI_ISL_2473076	USA/WA-Altius-ALTCOV-QBWVDAPZRSWLXBEZ/2021	2021-04-19	North America	USA	State Testing Facility	Altius Institute for Biomedical Research	Daniel Bates et al
EPI_ISL_3049923	USA/WA-Altius-ALTCOV-QCF65E4CZJDAXDGD/2021	2021-06-10	North America	USA	State Testing Facility	Altius Institute for Biomedical Research	Daniel Bates et al
EPI_ISL_2472956	USA/WA-Altius-ALTCOV-QCYEHNQ5GTVW4LF4/2021	2021-05-05	North America	USA	State Testing Facility	Altius Institute for Biomedical Research	Daniel Bates et al
EPI_ISL_2378462	USA/WA-Altius-ALTCOV-QD3PJF6M7HKOOCXX/2021	2021-04-15	North America	USA	State Testing Facility	Altius Institute for Biomedical Research	Daniel Bates et al
EPI_ISL_2473104	USA/WA-Altius-ALTCOV-QD7R7KRCCA7XM4HF/2021	2021-04-27	North America	USA	State Testing Facility	Altius Institute for Biomedical Research	Daniel Bates et al
EPI_ISL_2489800	USA/WA-Altius-ALTCOV-QDD6NRBUV624VVBB/2021	2021-05-17	North America	USA	State Testing Facility	Altius Institute for Biomedical Research	Daniel Bates et al
EPI_ISL_3050016	USA/WA-Altius-ALTCOV-QDZWHXIQAIB5ERUZ/2021	2021-06-07	North America	USA	State Testing Facility	Altius Institute for Biomedical Research	Daniel Bates et al
EPI_ISL_2383228	USA/WA-Altius-ALTCOV-QEAFFSDMNPFQLAH3/2021	2021-04-26	North America	USA	State Testing Facility	Altius Institute for Biomedical Research	Daniel Bates et al
EPI_ISL_2473517	USA/WA-Altius-ALTCOV-QEDB2H4MSCPSN5Q7/2021	2021-05-17	North America	USA	State Testing Facility	Altius Institute for Biomedical Research	Daniel Bates et al
EPI_ISL_2473006	USA/WA-Altius-ALTCOV-QFCZGKXUL2JYDNWV/2021	2021-05-05	North America	USA	State Testing Facility	Altius Institute for Biomedical Research	Daniel Bates et al
EPI_ISL_2473129	USA/WA-Altius-ALTCOV-QFLYIA3ZTVGW4XFR/2021	2021-04-27	North America	USA	State Testing Facility	Altius Institute for Biomedical Research	Daniel Bates et al
EPI_ISL_2472924	USA/WA-Altius-ALTCOV-QGJGUAJVIEQECMGW/2021	2021-05-05	North America	USA	State Testing Facility	Altius Institute for Biomedical Research	Daniel Bates et al
EPI_ISL_2377976	USA/WA-Altius-ALTCOV-QGLBNNNXPU4KJTWI/2021	2021-04-27	North America	USA	State Testing Facility	Altius Institute for Biomedical Research	Daniel Bates et al
EPI_ISL_3050014	USA/WA-Altius-ALTCOV-QGXI2JOU5TFDKIRA/2021	2021-06-05	North America	USA	State Testing Facility	Altius Institute for Biomedical Research	Daniel Bates et al
EPI_ISL_2473191	USA/WA-Altius-ALTCOV-QH33TPTMTNVOLKWK/2021	2021-04-28	North America	USA	State Testing Facility	Altius Institute for Biomedical Research	Daniel Bates et al
EPI_ISL_2378404	USA/WA-Altius-ALTCOV-QJAWUTYYPO3XUEDH/2021	2021-04-26	North America	USA	State Testing Facility	Altius Institute for Biomedical Research	Daniel Bates et al
EPI_ISL_2800454	USA/WA-Altius-ALTCOV-QJDKISYINAR3IBDJ/2021	2021-05-22	North America	USA	State Testing Facility	Altius Institute for Biomedical Research	Daniel Bates et al
EPI_ISL_2473435	USA/WA-Altius-ALTCOV-QK26UB7MQMTTQGTZ/2021	2021-05-10	North America	USA	State Testing Facility	Altius Institute for Biomedical Research	Daniel Bates et al
EPI_ISL_2377994	USA/WA-Altius-ALTCOV-QLTBQNZCRVFU6VW2/2021	2021-04-29	North America	USA	State Testing Facility	Altius Institute for Biomedical Research	Daniel Bates et al
EPI_ISL_2800623	USA/WA-Altius-ALTCOV-QNVMGOCY7YOBBLEW/2021	2021-06-01	North America	USA	State Testing Facility	Altius Institute for Biomedical Research	Daniel Bates et al
EPI_ISL_2377971	USA/WA-Altius-ALTCOV-QO34BJWWIGMGKNFF/2021	2021-04-27	North America	USA	State Testing Facility	Altius Institute for Biomedical Research	Daniel Bates et al
EPI_ISL_2800553	USA/WA-Altius-ALTCOV-QOGHFRPDIEU2JOSH/2021	2021-04-22	North America	USA	State Testing Facility	Altius Institute for Biomedical Research	Daniel Bates et al
EPI_ISL_2472967	USA/WA-Altius-ALTCOV-QOGX4JC5UX3M5HAB/2021	2021-05-05	North America	USA	State Testing Facility	Altius Institute for Biomedical Research	Daniel Bates et al
EPI_ISL_3050005	USA/WA-Altius-ALTCOV-QORCENTNWFX3EFC6/2021	2021-06-07	North America	USA	State Testing Facility	Altius Institute for Biomedical Research	Daniel Bates et al
EPI_ISL_3049895	USA/WA-Altius-ALTCOV-QOU44NA4IJT7X7V2/2021	2021-06-25	North America	USA	State Testing Facility	Altius Institute for Biomedical Research	Daniel Bates et al
EPI_ISL_2473283	USA/WA-Altius-ALTCOV-QOWSSHQIOOP77NRZ/2021	2021-04-29	North America	USA	State Testing Facility	Altius Institute for Biomedical Research	Daniel Bates et al
EPI_ISL_2473343	USA/WA-Altius-ALTCOV-QPH5RFZ4QGC2G5BG/2021	2021-05-13	North America	USA	State Testing Facility	Altius Institute for Biomedical Research	Daniel Bates et al
EPI_ISL_2473415	USA/WA-Altius-ALTCOV-QPH6SW5UIQUCOIQO/2021	2021-05-10	North America	USA	State Testing Facility	Altius Institute for Biomedical Research	Daniel Bates et al
EPI_ISL_2378195	USA/WA-Altius-ALTCOV-QPM77437DKTZZXDM/2021	2021-04-12	North America	USA	State Testing Facility	Altius Institute for Biomedical Research	Daniel Bates et al
EPI_ISL_2800629	USA/WA-Altius-ALTCOV-QPOJ5YIJ57ZSPDF4/2021	2021-06-01	North America	USA	State Testing Facility	Altius Institute for Biomedical Research	Daniel Bates et al
EPI_ISL_2378367	USA/WA-Altius-ALTCOV-QPR2QCB5IWXRUMBU/2021	2021-04-26	North America	USA	State Testing Facility	Altius Institute for Biomedical Research	Daniel Bates et al
EPI_ISL_3050053	USA/WA-Altius-ALTCOV-QPWIDVZ43LCNIOQX/2021	2021-06-30	North America	USA	State Testing Facility	Altius Institute for Biomedical Research	Daniel Bates et al
EPI_ISL_2473048	USA/WA-Altius-ALTCOV-QQHNW4RMY2ZHY4BN/2021	2021-05-03	North America	USA	State Testing Facility	Altius Institute for Biomedical Research	Daniel Bates et al
EPI_ISL_2473555	USA/WA-Altius-ALTCOV-QQN7RHLSLOQTDUTZ/2021	2021-05-17	North America	USA	State Testing Facility	Altius Institute for Biomedical Research	Daniel Bates et al
EPI_ISL_2473189	USA/WA-Altius-ALTCOV-QQXNROIVAM7VDASP/2021	2021-04-29	North America	USA	State Testing Facility	Altius Institute for Biomedical Research	Daniel Bates et al
EPI_ISL_2378630	USA/WA-Altius-ALTCOV-QSMWCRVCBPI7U7T5/2021	2021-04-15	North America	USA	State Testing Facility	Altius Institute for Biomedical Research	Daniel Bates et al
EPI_ISL_2378011	USA/WA-Altius-ALTCOV-QUUQUPKGKB7NWRF5/2021	2021-04-22	North America	USA	State Testing Facility	Altius Institute for Biomedical Research	Daniel Bates et al
EPI_ISL_2800378	USA/WA-Altius-ALTCOV-QV2LXN6TXDSTV7XH/2021	2021-04-12	North America	USA	State Testing Facility	Altius Institute for Biomedical Research	Daniel Bates et al
EPI_ISL_3049959	USA/WA-Altius-ALTCOV-QVCAUWJ3P2S32BWA/2021	2021-06-11	North America	USA	State Testing Facility	Altius Institute for Biomedical Research	Daniel Bates et al
EPI_ISL_2383220	USA/WA-Altius-ALTCOV-QVDTZXJQGYSDAAF2/2021	2021-04-12	North America	USA	State Testing Facility	Altius Institute for Biomedical Research	Daniel Bates et al
EPI_ISL_2800544	USA/WA-Altius-ALTCOV-QVPU3Y6C7UOQQDVM/2021	2021-06-01	North America	USA	State Testing Facility	Altius Institute for Biomedical Research	Daniel Bates et al
EPI_ISL_2800380	USA/WA-Altius-ALTCOV-QVRFIL2HZHBSJVDX/2021	2021-05-07	North America	USA	State Testing Facility	Altius Institute for Biomedical Research	Daniel Bates et al
EPI_ISL_2473586	USA/WA-Altius-ALTCOV-QWIUFZU36NBMLSRZ/2021	2021-04-23	North America	USA	State Testing Facility	Altius Institute for Biomedical Research	Daniel Bates et al
EPI_ISL_2378408	USA/WA-Altius-ALTCOV-QXU3LLF6PSCZ4NTR/2021	2021-04-26	North America	USA	State Testing Facility	Altius Institute for Biomedical Research	Daniel Bates et al
EPI_ISL_2800664	USA/WA-Altius-ALTCOV-QXVGQDDU57EDEQUZ/2021	2021-05-24	North America	USA	State Testing Facility	Altius Institute for Biomedical Research	Daniel Bates et al
EPI_ISL_2800561	USA/WA-Altius-ALTCOV-QXVNHDTJMFJ3CTUI/2021	2021-04-13	North America	USA	State Testing Facility	Altius Institute for Biomedical Research	Daniel Bates et al
EPI_ISL_2378433	USA/WA-Altius-ALTCOV-QXXTF6PBO3OKIQER/2021	2021-04-26	North America	USA	State Testing Facility	Altius Institute for Biomedical Research	Daniel Bates et al
EPI_ISL_2800600	USA/WA-Altius-ALTCOV-QYM6RSLKA6RPN4GY/2021	2021-05-25	North America	USA	State Testing Facility	Altius Institute for Biomedical Research	Daniel Bates et al
EPI_ISL_2376453	USA/WA-Altius-ALTCOV-QYVEGXLBO35E7UBZ/2021	2021-04-19	North America	USA	State Testing Facility	Altius Institute for Biomedical Research	Daniel Bates et al
EPI_ISL_2472992	USA/WA-Altius-ALTCOV-R2MBNGFTTHXRWVFD/2021	2021-05-05	North America	USA	State Testing Facility	Altius Institute for Biomedical Research	Daniel Bates et al
EPI_ISL_2472948	USA/WA-Altius-ALTCOV-R3DJM7CWSZFURPTZ/2021	2021-05-05	North America	USA	State Testing Facility	Altius Institute for Biomedical Research	Daniel Bates et al
EPI_ISL_2473538	USA/WA-Altius-ALTCOV-R3IPXXGIDBNFO7SG/2021	2021-05-19	North America	USA	State Testing Facility	Altius Institute for Biomedical Research	Daniel Bates et al
EPI_ISL_2835229	USA/WA-Altius-ALTCOV-R3SQBDVB7WOKLIHM/2021	2021-06-01	North America	USA	State Testing Facility	Altius Institute for Biomedical Research	Daniel Bates et al
EPI_ISL_2378562	USA/WA-Altius-ALTCOV-R3YPBIPHD3OHS6UH/2021	2021-04-14	North America	USA	State Testing Facility	Altius Institute for Biomedical Research	Daniel Bates et al
EPI_ISL_2378188	USA/WA-Altius-ALTCOV-R4K4TAVUWDQPJFAM/2021	2021-04-10	North America	USA	State Testing Facility	Altius Institute for Biomedical Research	Daniel Bates et al
EPI_ISL_2800359	USA/WA-Altius-ALTCOV-R4MLC6HW42ZD2PCD/2021	2021-05-22	North America	USA	State Testing Facility	Altius Institute for Biomedical Research	Daniel Bates et al
EPI_ISL_2378623	USA/WA-Altius-ALTCOV-R5GLLYJ7GELZQNXJ/2021	2021-05-06	North America	USA	State Testing Facility	Altius Institute for Biomedical Research	Daniel Bates et al
EPI_ISL_2800432	USA/WA-Altius-ALTCOV-R67OTHI7QZEIAXWZ/2021	2021-05-22	North America	USA	State Testing Facility	Altius Institute for Biomedical Research	Daniel Bates et al
EPI_ISL_2473300	USA/WA-Altius-ALTCOV-R6YW2QM6YOWVRXU5/2021	2021-05-14	North America	USA	State Testing Facility	Altius Institute for Biomedical Research	Daniel Bates et al
EPI_ISL_2378007	USA/WA-Altius-ALTCOV-R75WUUUCLHSSC5X6/2021	2021-04-22	North America	USA	State Testing Facility	Altius Institute for Biomedical Research	Daniel Bates et al
EPI_ISL_2473475	USA/WA-Altius-ALTCOV-R7XRTP7IMQFE2IV2/2021	2021-05-17	North America	USA	State Testing Facility	Altius Institute for Biomedical Research	Daniel Bates et al
EPI_ISL_2378120	USA/WA-Altius-ALTCOV-RAH2GY4ASO6KHNFG/2021	2021-04-17	North America	USA	State Testing Facility	Altius Institute for Biomedical Research	Daniel Bates et al
EPI_ISL_2378034	USA/WA-Altius-ALTCOV-RB2FSCCR5YS2ZCB6/2021	2021-04-30	North America	USA	Seattle Academy	Altius Institute for Biomedical Research	Daniel Bates et al
EPI_ISL_2800519	USA/WA-Altius-ALTCOV-RBHGIFTTNZLVLCCF/2021	2021-05-21	North America	USA	State Testing Facility	Altius Institute for Biomedical Research	Daniel Bates et al
EPI_ISL_2377982	USA/WA-Altius-ALTCOV-RBUOTM26PZCO4UHH/2021	2021-04-29	North America	USA	State Testing Facility	Altius Institute for Biomedical Research	Daniel Bates et al
EPI_ISL_2473053	USA/WA-Altius-ALTCOV-RC4BSF2V2J7LPJGA/2021	2021-04-19	North America	USA	State Testing Facility	Altius Institute for Biomedical Research	Daniel Bates et al
EPI_ISL_2377952	USA/WA-Altius-ALTCOV-RCTKV5IWEWR66VVN/2021	2021-04-26	North America	USA	State Testing Facility	Altius Institute for Biomedical Research	Daniel Bates et al
EPI_ISL_2376505	USA/WA-Altius-ALTCOV-RCUI4MJOCUQJUPAX/2021	2021-04-19	North America	USA	State Testing Facility	Altius Institute for Biomedical Research	Daniel Bates et al
EPI_ISL_2377906	USA/WA-Altius-ALTCOV-RCZ7QCWU7NWVMKXX/2021	2021-04-21	North America	USA	State Testing Facility	Altius Institute for Biomedical Research	Daniel Bates et al
EPI_ISL_2473542	USA/WA-Altius-ALTCOV-RFAV362L6QBC7YVJ/2021	2021-05-17	North America	USA	State Testing Facility	Altius Institute for Biomedical Research	Daniel Bates et al
EPI_ISL_3049874	USA/WA-Altius-ALTCOV-RFWS4MBKDRQ7PTCW/2021	2021-06-12	North America	USA	State Testing Facility	Altius Institute for Biomedical Research	Daniel Bates et al
EPI_ISL_2378031	USA/WA-Altius-ALTCOV-RGCWOT34MAZAUJTH/2021	2021-04-30	North America	USA	State Testing Facility	Altius Institute for Biomedical Research	Daniel Bates et al
EPI_ISL_2473633	USA/WA-Altius-ALTCOV-RGKNYZJVTBPIJQHS/2021	2021-04-23	North America	USA	State Testing Facility	Altius Institute for Biomedical Research	Daniel Bates et al
EPI_ISL_2473045	USA/WA-Altius-ALTCOV-RH4W4TUL7FZRQCFA/2021	2021-05-03	North America	USA	State Testing Facility	Altius Institute for Biomedical Research	Daniel Bates et al
EPI_ISL_2473547	USA/WA-Altius-ALTCOV-RHA77BE6QEGAZBV5/2021	2021-05-17	North America	USA	State Testing Facility	Altius Institute for Biomedical Research	Daniel Bates et al
EPI_ISL_2378626	USA/WA-Altius-ALTCOV-RHXCXWOMTQGRQLXP/2021	2021-05-07	North America	USA	State Testing Facility	Altius Institute for Biomedical Research	Daniel Bates et al
EPI_ISL_2473275	USA/WA-Altius-ALTCOV-RI2X34ZYHVTGRLEC/2021	2021-04-28	North America	USA	State Testing Facility	Altius Institute for Biomedical Research	Daniel Bates et al
EPI_ISL_3049880	USA/WA-Altius-ALTCOV-RI62JYP6A3AIMOEN/2021	2021-06-11	North America	USA	State Testing Facility	Altius Institute for Biomedical Research	Daniel Bates et al
EPI_ISL_2473422	USA/WA-Altius-ALTCOV-RIHKCKYCXGEWJ7E6/2021	2021-05-12	North America	USA	State Testing Facility	Altius Institute for Biomedical Research	Daniel Bates et al
EPI_ISL_2378606	USA/WA-Altius-ALTCOV-RITXRCHSMPRUYVFT/2021	2021-05-07	North America	USA	State Testing Facility	Altius Institute for Biomedical Research	Daniel Bates et al
EPI_ISL_2376500	USA/WA-Altius-ALTCOV-RIUSK7MN2OV5VOW7/2021	2021-04-19	North America	USA	State Testing Facility	Altius Institute for Biomedical Research	Daniel Bates et al
EPI_ISL_2473527	USA/WA-Altius-ALTCOV-RJ33YLZULNKNYWWQ/2021	2021-05-19	North America	USA	State Testing Facility	Altius Institute for Biomedical Research	Daniel Bates et al
EPI_ISL_2378290	USA/WA-Altius-ALTCOV-RKFGPBN3GVHMQWDJ/2021	2021-04-15	North America	USA	State Testing Facility	Altius Institute for Biomedical Research	Daniel Bates et al
EPI_ISL_2473280	USA/WA-Altius-ALTCOV-RL2F6YAYG47JLXGE/2021	2021-04-29	North America	USA	State Testing Facility	Altius Institute for Biomedical Research	Daniel Bates et al
EPI_ISL_2378427	USA/WA-Altius-ALTCOV-RM6YUBDGI774K7DX/2021	2021-04-26	North America	USA	State Testing Facility	Altius Institute for Biomedical Research	Daniel Bates et al
EPI_ISL_2800498	USA/WA-Altius-ALTCOV-RMZAWZL32DBEZ3GX/2021	2021-04-13	North America	USA	State Testing Facility	Altius Institute for Biomedical Research	Daniel Bates et al
EPI_ISL_2473114	USA/WA-Altius-ALTCOV-RNUS5U52X2FWHZDA/2021	2021-04-27	North America	USA	State Testing Facility	Altius Institute for Biomedical Research	Daniel Bates et al
EPI_ISL_2473490	USA/WA-Altius-ALTCOV-RNZJ4AL35OJ456EN/2021	2021-05-18	North America	USA	State Testing Facility	Altius Institute for Biomedical Research	Daniel Bates et al
EPI_ISL_2473281	USA/WA-Altius-ALTCOV-ROQNAY3SGL2R2ACI/2021	2021-04-29	North America	USA	State Testing Facility	Altius Institute for Biomedical Research	Daniel Bates et al
EPI_ISL_2800697	USA/WA-Altius-ALTCOV-RPVIBWSAZAO25USB/2021	2021-04-13	North America	USA	State Testing Facility	Altius Institute for Biomedical Research	Daniel Bates et al
EPI_ISL_2472968	USA/WA-Altius-ALTCOV-RQA2TX74LEL7TOTY/2021	2021-05-05	North America	USA	State Testing Facility	Altius Institute for Biomedical Research	Daniel Bates et al
EPI_ISL_2472940	USA/WA-Altius-ALTCOV-RQXCHC7N43Q6JJEN/2021	2021-04-20	North America	USA	State Testing Facility	Altius Institute for Biomedical Research	Daniel Bates et al
EPI_ISL_2800615	USA/WA-Altius-ALTCOV-RQY43L4VGFJFNWXL/2021	2021-06-04	North America	USA	State Testing Facility	Altius Institute for Biomedical Research	Daniel Bates et al
EPI_ISL_2473092	USA/WA-Altius-ALTCOV-RRKUSRVJDX2DGASM/2021	2021-05-03	North America	USA	State Testing Facility	Altius Institute for Biomedical Research	Daniel Bates et al
EPI_ISL_2489777	USA/WA-Altius-ALTCOV-RRMNJKQXZRNZX2FX/2021	2021-05-03	North America	USA	State Testing Facility	Altius Institute for Biomedical Research	Daniel Bates et al
EPI_ISL_2473172	USA/WA-Altius-ALTCOV-RS5NE564AQXF2WSP/2021	2021-04-27	North America	USA	State Testing Facility	Altius Institute for Biomedical Research	Daniel Bates et al
EPI_ISL_2378622	USA/WA-Altius-ALTCOV-RTUCLEG7ZMGI25DJ/2021	2021-05-06	North America	USA	State Testing Facility	Altius Institute for Biomedical Research	Daniel Bates et al
EPI_ISL_2473598	USA/WA-Altius-ALTCOV-RVY5RKD4ABRHFEXT/2021	2021-04-23	North America	USA	State Testing Facility	Altius Institute for Biomedical Research	Daniel Bates et al
EPI_ISL_2800424	USA/WA-Altius-ALTCOV-RW65OYZ3K53TDETK/2021	2021-06-02	North America	USA	State Testing Facility	Altius Institute for Biomedical Research	Daniel Bates et al
EPI_ISL_2378236	USA/WA-Altius-ALTCOV-RWPVFPRCV4HVLJBL/2021	2021-04-12	North America	USA	State Testing Facility	Altius Institute for Biomedical Research	Daniel Bates et al
EPI_ISL_2473019	USA/WA-Altius-ALTCOV-RWZH3QCPVKO5Y3VK/2021	2021-05-03	North America	USA	State Testing Facility	Altius Institute for Biomedical Research	Daniel Bates et al
EPI_ISL_2378329	USA/WA-Altius-ALTCOV-RXFITVDQTYSCDNHX/2021	2021-04-14	North America	USA	State Testing Facility	Altius Institute for Biomedical Research	Daniel Bates et al
EPI_ISL_2378495	USA/WA-Altius-ALTCOV-RXKSWTLXUGPGKYFV/2021	2021-04-16	North America	USA	State Testing Facility	Altius Institute for Biomedical Research	Daniel Bates et al
EPI_ISL_2473597	USA/WA-Altius-ALTCOV-RXVCXQLVHE2SUJGP/2021	2021-04-23	North America	USA	State Testing Facility	Altius Institute for Biomedical Research	Daniel Bates et al
EPI_ISL_2376459	USA/WA-Altius-ALTCOV-RYFDM4LDAB3GGFVG/2021	2021-04-19	North America	USA	State Testing Facility	Altius Institute for Biomedical Research	Daniel Bates et al
EPI_ISL_2800407	USA/WA-Altius-ALTCOV-RZC23RHTCNJTRZF2/2021	2021-06-05	North America	USA	State Testing Facility	Altius Institute for Biomedical Research	Daniel Bates et al
EPI_ISL_2473618	USA/WA-Altius-ALTCOV-S3JIKEQOTJVK4CQ4/2021	2021-05-04	North America	USA	State Testing Facility	Altius Institute for Biomedical Research	Daniel Bates et al
EPI_ISL_2473197	USA/WA-Altius-ALTCOV-S3ON7JG573GFZUCR/2021	2021-04-28	North America	USA	State Testing Facility	Altius Institute for Biomedical Research	Daniel Bates et al
EPI_ISL_3049949	USA/WA-Altius-ALTCOV-S3VHQZ2CKLTWVSCZ/2021	2021-06-23	North America	USA	State Testing Facility	Altius Institute for Biomedical Research	Daniel Bates et al
EPI_ISL_2378126	USA/WA-Altius-ALTCOV-S4TKY7QT62RAHZX5/2021	2021-04-17	North America	USA	State Testing Facility	Altius Institute for Biomedical Research	Daniel Bates et al
EPI_ISL_2378489	USA/WA-Altius-ALTCOV-S5ZNFAXLDIC3HQHA/2021	2021-04-15	North America	USA	State Testing Facility	Altius Institute for Biomedical Research	Daniel Bates et al
EPI_ISL_2800420	USA/WA-Altius-ALTCOV-S6BXRRPKIEZHUFEJ/2021	2021-05-28	North America	USA	State Testing Facility	Altius Institute for Biomedical Research	Daniel Bates et al
EPI_ISL_2473239	USA/WA-Altius-ALTCOV-S6C5DMKPLFAHOGB7/2021	2021-04-28	North America	USA	State Testing Facility	Altius Institute for Biomedical Research	Daniel Bates et al
EPI_ISL_3049941	USA/WA-Altius-ALTCOV-S76WBPKPYV4XN6BQ/2021	2021-06-26	North America	USA	State Testing Facility	Altius Institute for Biomedical Research	Daniel Bates et al
EPI_ISL_2378561	USA/WA-Altius-ALTCOV-S7FLQKNIXOILHUS2/2021	2021-05-07	North America	USA	State Testing Facility	Altius Institute for Biomedical Research	Daniel Bates et al
EPI_ISL_3049891	USA/WA-Altius-ALTCOV-SALAWKTHKGLLKBHP/2021	2021-06-11	North America	USA	State Testing Facility	Altius Institute for Biomedical Research	Daniel Bates et al
EPI_ISL_2378461	USA/WA-Altius-ALTCOV-SALIAAZZDSKM7RGB/2021	2021-04-15	North America	USA	Seattle University Athletics	Altius Institute for Biomedical Research	Daniel Bates et al
EPI_ISL_3049918	USA/WA-Altius-ALTCOV-SB3SUBVMOOCRLLFU/2021	2021-06-25	North America	USA	State Testing Facility	Altius Institute for Biomedical Research	Daniel Bates et al
EPI_ISL_2376457	USA/WA-Altius-ALTCOV-SBH7FXFY3BC74ZD5/2021	2021-04-19	North America	USA	State Testing Facility	Altius Institute for Biomedical Research	Daniel Bates et al
EPI_ISL_3049878	USA/WA-Altius-ALTCOV-SBI27SWOEWPMGMCW/2021	2021-06-09	North America	USA	State Testing Facility	Altius Institute for Biomedical Research	Daniel Bates et al
EPI_ISL_2473247	USA/WA-Altius-ALTCOV-SC2HLTMRFM5QGCSZ/2021	2021-04-29	North America	USA	State Testing Facility	Altius Institute for Biomedical Research	Daniel Bates et al
EPI_ISL_2377938	USA/WA-Altius-ALTCOV-SDKXT3REYSREDBXS/2021	2021-04-21	North America	USA	State Testing Facility	Altius Institute for Biomedical Research	Daniel Bates et al
EPI_ISL_2800564	USA/WA-Altius-ALTCOV-SFLEHRFBXFI6MPRT/2021	2021-04-13	North America	USA	State Testing Facility	Altius Institute for Biomedical Research	Daniel Bates et al
EPI_ISL_3050099	USA/WA-Altius-ALTCOV-SGAW4WV52GUCJUDA/2021	2021-07-10	North America	USA	State Testing Facility	Altius Institute for Biomedical Research	Daniel Bates et al
EPI_ISL_2800693	USA/WA-Altius-ALTCOV-SGLCBCIMEWOE7LER/2021	2021-04-22	North America	USA	State Testing Facility	Altius Institute for Biomedical Research	Daniel Bates et al
EPI_ISL_2378590	USA/WA-Altius-ALTCOV-SHXMZYTVY45TJHS4/2021	2021-05-06	North America	USA	State Testing Facility	Altius Institute for Biomedical Research	Daniel Bates et al
EPI_ISL_2472966	USA/WA-Altius-ALTCOV-SIDAG4PN66DOISUL/2021	2021-05-05	North America	USA	State Testing Facility	Altius Institute for Biomedical Research	Daniel Bates et al
EPI_ISL_2378082	USA/WA-Altius-ALTCOV-SJ23NIQETS7TGSEN/2021	2021-04-23	North America	USA	Bertschi School	Altius Institute for Biomedical Research	Daniel Bates et al
EPI_ISL_2473515	USA/WA-Altius-ALTCOV-SJ6ESIW56NHPDGWP/2021	2021-05-19	North America	USA	State Testing Facility	Altius Institute for Biomedical Research	Daniel Bates et al
EPI_ISL_2376451	USA/WA-Altius-ALTCOV-SJE2ZQBZSW2YE3F2/2021	2021-04-19	North America	USA	State Testing Facility	Altius Institute for Biomedical Research	Daniel Bates et al
EPI_ISL_2378036	USA/WA-Altius-ALTCOV-SJHR3GXZDF3TFUFN/2021	2021-04-30	North America	USA	State Testing Facility	Altius Institute for Biomedical Research	Daniel Bates et al
EPI_ISL_3050123	USA/WA-Altius-ALTCOV-SJK6CFSLAE4HZCQ6/2021	2021-07-08	North America	USA	State Testing Facility	Altius Institute for Biomedical Research	Daniel Bates et al
EPI_ISL_2473632	USA/WA-Altius-ALTCOV-SLBSMH7FKSHWXZEY/2021	2021-04-23	North America	USA	State Testing Facility	Altius Institute for Biomedical Research	Daniel Bates et al
EPI_ISL_2378361	USA/WA-Altius-ALTCOV-SLD4K4JO25FYZJAK/2021	2021-04-15	North America	USA	State Testing Facility	Altius Institute for Biomedical Research	Daniel Bates et al
EPI_ISL_2473311	USA/WA-Altius-ALTCOV-SLNS4222XF7XREEO/2021	2021-05-14	North America	USA	State Testing Facility	Altius Institute for Biomedical Research	Daniel Bates et al
EPI_ISL_2472958	USA/WA-Altius-ALTCOV-SLQNY5FDLF32MCE2/2021	2021-05-05	North America	USA	State Testing Facility	Altius Institute for Biomedical Research	Daniel Bates et al
EPI_ISL_2378123	USA/WA-Altius-ALTCOV-SM3RH355BUFLZVSN/2021	2021-04-17	North America	USA	State Testing Facility	Altius Institute for Biomedical Research	Daniel Bates et al
EPI_ISL_2800651	USA/WA-Altius-ALTCOV-SN75OHKRHQNARJRC/2021	2021-05-22	North America	USA	State Testing Facility	Altius Institute for Biomedical Research	Daniel Bates et al
EPI_ISL_2383212	USA/WA-Altius-ALTCOV-SN7MKMQXMZ2IC7HZ/2021	2021-04-26	North America	USA	State Testing Facility	Altius Institute for Biomedical Research	Daniel Bates et al
EPI_ISL_2473623	USA/WA-Altius-ALTCOV-SNQMYPYD36S7M4XP/2021	2021-05-03	North America	USA	State Testing Facility	Altius Institute for Biomedical Research	Daniel Bates et al
EPI_ISL_2473467	USA/WA-Altius-ALTCOV-SNXN5HMOPGS62UR2/2021	2021-05-12	North America	USA	State Testing Facility	Altius Institute for Biomedical Research	Daniel Bates et al
EPI_ISL_2473106	USA/WA-Altius-ALTCOV-SNZQXOR36PSMOJUT/2021	2021-04-28	North America	USA	State Testing Facility	Altius Institute for Biomedical Research	Daniel Bates et al
EPI_ISL_2800667	USA/WA-Altius-ALTCOV-SQ2RQGTC55XGMZDJ/2021	2021-05-25	North America	USA	State Testing Facility	Altius Institute for Biomedical Research	Daniel Bates et al
EPI_ISL_2800659	USA/WA-Altius-ALTCOV-SR3GJSGWO7E7HYF5/2021	2021-05-24	North America	USA	State Testing Facility	Altius Institute for Biomedical Research	Daniel Bates et al
EPI_ISL_2378167	USA/WA-Altius-ALTCOV-SRQGCJKQL5I5CDD5/2021	2021-04-30	North America	USA	State Testing Facility	Altius Institute for Biomedical Research	Daniel Bates et al
EPI_ISL_2378275	USA/WA-Altius-ALTCOV-SRSPLAQCSA5W5HDE/2021	2021-04-14	North America	USA	State Testing Facility	Altius Institute for Biomedical Research	Daniel Bates et al
EPI_ISL_2473639	USA/WA-Altius-ALTCOV-SSBQWTRTJEK3A5BQ/2021	2021-05-04	North America	USA	State Testing Facility	Altius Institute for Biomedical Research	Daniel Bates et al
EPI_ISL_2473399	USA/WA-Altius-ALTCOV-SSPVC7G23TA6ARVP/2021	2021-05-12	North America	USA	State Testing Facility	Altius Institute for Biomedical Research	Daniel Bates et al
EPI_ISL_2800598	USA/WA-Altius-ALTCOV-STUHNEGCWMG3YMGF/2021	2021-05-21	North America	USA	State Testing Facility	Altius Institute for Biomedical Research	Daniel Bates et al
EPI_ISL_2800609	USA/WA-Altius-ALTCOV-SUZI527WACEPASUQ/2021	2021-06-01	North America	USA	State Testing Facility	Altius Institute for Biomedical Research	Daniel Bates et al
EPI_ISL_2378519	USA/WA-Altius-ALTCOV-SVL5GNVBY4K5APVL/2021	2021-04-15	North America	USA	State Testing Facility	Altius Institute for Biomedical Research	Daniel Bates et al
EPI_ISL_2378032	USA/WA-Altius-ALTCOV-SVM2ERQLHMFYUXEO/2021	2021-04-30	North America	USA	State Testing Facility	Altius Institute for Biomedical Research	Daniel Bates et al
EPI_ISL_2472988	USA/WA-Altius-ALTCOV-SVNP36GOZBACUIFO/2021	2021-04-20	North America	USA	State Testing Facility	Altius Institute for Biomedical Research	Daniel Bates et al
EPI_ISL_2473246	USA/WA-Altius-ALTCOV-SVWMQGZM4SPQREFT/2021	2021-04-29	North America	USA	State Testing Facility	Altius Institute for Biomedical Research	Daniel Bates et al
EPI_ISL_2473168	USA/WA-Altius-ALTCOV-SWQGHWVTJTAJWBES/2021	2021-04-23	North America	USA	State Testing Facility	Altius Institute for Biomedical Research	Daniel Bates et al
EPI_ISL_2473434	USA/WA-Altius-ALTCOV-SWWUX42D5UGWZEBF/2021	2021-05-12	North America	USA	State Testing Facility	Altius Institute for Biomedical Research	Daniel Bates et al
EPI_ISL_2378567	USA/WA-Altius-ALTCOV-SX4VOBF5UXY2SBEB/2021	2021-05-06	North America	USA	State Testing Facility	Altius Institute for Biomedical Research	Daniel Bates et al
EPI_ISL_2378469	USA/WA-Altius-ALTCOV-SXURF2XBDE4PZZAJ/2021	2021-04-16	North America	USA	State Testing Facility	Altius Institute for Biomedical Research	Daniel Bates et al
EPI_ISL_3050041	USA/WA-Altius-ALTCOV-SYBR3IHEDUOJF6EJ/2021	2021-06-19	North America	USA	State Testing Facility	Altius Institute for Biomedical Research	Daniel Bates et al
EPI_ISL_2378534	USA/WA-Altius-ALTCOV-SYMY6OFSFAAU3CUY/2021	2021-04-16	North America	USA	State Testing Facility	Altius Institute for Biomedical Research	Daniel Bates et al
EPI_ISL_2473031	USA/WA-Altius-ALTCOV-SYSS6QFBB52XCNDA/2021	2021-04-19	North America	USA	State Testing Facility	Altius Institute for Biomedical Research	Daniel Bates et al
EPI_ISL_2473604	USA/WA-Altius-ALTCOV-SZNIOCDNMIWWOHQU/2021	2021-05-04	North America	USA	State Testing Facility	Altius Institute for Biomedical Research	Daniel Bates et al
EPI_ISL_2489773	USA/WA-Altius-ALTCOV-T2EWZ5PMSS325UBT/2021	2021-05-03	North America	USA	State Testing Facility	Altius Institute for Biomedical Research	Daniel Bates et al
EPI_ISL_2473298	USA/WA-Altius-ALTCOV-T2SQRKXSWTPEPNHU/2021	2021-05-13	North America	USA	State Testing Facility	Altius Institute for Biomedical Research	Daniel Bates et al
EPI_ISL_2378448	USA/WA-Altius-ALTCOV-T3OWXMZVFO4KMAEK/2021	2021-04-26	North America	USA	State Testing Facility	Altius Institute for Biomedical Research	Daniel Bates et al
EPI_ISL_2376487	USA/WA-Altius-ALTCOV-T44T2P4D7TJXVRXZ/2021	2021-04-19	North America	USA	State Testing Facility	Altius Institute for Biomedical Research	Daniel Bates et al
EPI_ISL_3050081	USA/WA-Altius-ALTCOV-T4BSFFB7SDYCACRH/2021	2021-07-05	North America	USA	State Testing Facility	Altius Institute for Biomedical Research	Daniel Bates et al
EPI_ISL_2378613	USA/WA-Altius-ALTCOV-T4J57VTGH2OH5WFG/2021	2021-05-07	North America	USA	State Testing Facility	Altius Institute for Biomedical Research	Daniel Bates et al
EPI_ISL_2473620	USA/WA-Altius-ALTCOV-T5IKFA526JTISUWP/2021	2021-05-04	North America	USA	State Testing Facility	Altius Institute for Biomedical Research	Daniel Bates et al
EPI_ISL_2376523	USA/WA-Altius-ALTCOV-T5PT63M7G43RW6AQ/2021	2021-04-19	North America	USA	State Testing Facility	Altius Institute for Biomedical Research	Daniel Bates et al
EPI_ISL_2473328	USA/WA-Altius-ALTCOV-T5SQANWFVKWBUDR2/2021	2021-05-15	North America	USA	State Testing Facility	Altius Institute for Biomedical Research	Daniel Bates et al
EPI_ISL_2473020	USA/WA-Altius-ALTCOV-T64OUGWWOXEQJSAX/2021	2021-05-03	North America	USA	State Testing Facility	Altius Institute for Biomedical Research	Daniel Bates et al
EPI_ISL_2473466	USA/WA-Altius-ALTCOV-T677DMIFUL2RTOSK/2021	2021-05-12	North America	USA	State Testing Facility	Altius Institute for Biomedical Research	Daniel Bates et al
EPI_ISL_2378132	USA/WA-Altius-ALTCOV-T6O4GKAXFBP3VBGU/2021	2021-04-17	North America	USA	State Testing Facility	Altius Institute for Biomedical Research	Daniel Bates et al
EPI_ISL_3050063	USA/WA-Altius-ALTCOV-T7OPREGQGFWZ7NA4/2021	2021-07-09	North America	USA	State Testing Facility	Altius Institute for Biomedical Research	Daniel Bates et al
EPI_ISL_2473131	USA/WA-Altius-ALTCOV-TBSR5QEXPL7YXLUZ/2021	2021-04-28	North America	USA	State Testing Facility	Altius Institute for Biomedical Research	Daniel Bates et al
EPI_ISL_3050019	USA/WA-Altius-ALTCOV-TCCESQ4E52YR67BA/2021	2021-06-18	North America	USA	State Testing Facility	Altius Institute for Biomedical Research	Daniel Bates et al
EPI_ISL_2383219	USA/WA-Altius-ALTCOV-TFGCROM6Q5STPHUF/2021	2021-04-12	North America	USA	State Testing Facility	Altius Institute for Biomedical Research	Daniel Bates et al
EPI_ISL_2378280	USA/WA-Altius-ALTCOV-THZSF3SQKDPM4LXS/2021	2021-04-15	North America	USA	State Testing Facility	Altius Institute for Biomedical Research	Daniel Bates et al
EPI_ISL_3049977	USA/WA-Altius-ALTCOV-TI54ONBY463UUTBE/2021	2021-06-18	North America	USA	State Testing Facility	Altius Institute for Biomedical Research	Daniel Bates et al
EPI_ISL_2800611	USA/WA-Altius-ALTCOV-TKX4PPOUFTDUCIAU/2021	2021-06-03	North America	USA	State Testing Facility	Altius Institute for Biomedical Research	Daniel Bates et al
EPI_ISL_3049940	USA/WA-Altius-ALTCOV-TLER2XTMVVF4CJH5/2021	2021-07-01	North America	USA	State Testing Facility	Altius Institute for Biomedical Research	Daniel Bates et al
EPI_ISL_2800543	USA/WA-Altius-ALTCOV-TLG4443TXEJH2QEZ/2021	2021-06-04	North America	USA	State Testing Facility	Altius Institute for Biomedical Research	Daniel Bates et al
EPI_ISL_2378492	USA/WA-Altius-ALTCOV-TMB3D2DAIY7AZMTC/2021	2021-04-16	North America	USA	State Testing Facility	Altius Institute for Biomedical Research	Daniel Bates et al
EPI_ISL_2800569	USA/WA-Altius-ALTCOV-TNQBVAN5GV7X7RGN/2021	2021-06-02	North America	USA	State Testing Facility	Altius Institute for Biomedical Research	Daniel Bates et al
EPI_ISL_2473296	USA/WA-Altius-ALTCOV-TNW7I7DBTGAPZZAR/2021	2021-05-13	North America	USA	State Testing Facility	Altius Institute for Biomedical Research	Daniel Bates et al
EPI_ISL_2800648	USA/WA-Altius-ALTCOV-TO6ON4J2MG4O64GZ/2021	2021-05-22	North America	USA	State Testing Facility	Altius Institute for Biomedical Research	Daniel Bates et al
EPI_ISL_2473101	USA/WA-Altius-ALTCOV-TOJAUTS4UALG5HTV/2021	2021-04-27	North America	USA	State Testing Facility	Altius Institute for Biomedical Research	Daniel Bates et al
EPI_ISL_2378518	USA/WA-Altius-ALTCOV-TP2XTFUH5RT3XSSZ/2021	2021-04-16	North America	USA	State Testing Facility	Altius Institute for Biomedical Research	Daniel Bates et al
EPI_ISL_2472990	USA/WA-Altius-ALTCOV-TPSGVF7DBUNBAPAF/2021	2021-05-05	North America	USA	State Testing Facility	Altius Institute for Biomedical Research	Daniel Bates et al
EPI_ISL_2472989	USA/WA-Altius-ALTCOV-TQIRE7PVBLEJJERK/2021	2021-05-05	North America	USA	State Testing Facility	Altius Institute for Biomedical Research	Daniel Bates et al
EPI_ISL_2473291	USA/WA-Altius-ALTCOV-TQS6RIA6VAH6MZUR/2021	2021-05-14	North America	USA	State Testing Facility	Altius Institute for Biomedical Research	Daniel Bates et al
EPI_ISL_3049976	USA/WA-Altius-ALTCOV-TQWMGUVKXDA36JVE/2021	2021-06-17	North America	USA	State Testing Facility	Altius Institute for Biomedical Research	Daniel Bates et al
EPI_ISL_2800599	USA/WA-Altius-ALTCOV-TRFMJQFNNQJYGWT4/2021	2021-05-21	North America	USA	State Testing Facility	Altius Institute for Biomedical Research	Daniel Bates et al
EPI_ISL_2473313	USA/WA-Altius-ALTCOV-TRRU2ZKEN2MUFKFU/2021	2021-05-14	North America	USA	State Testing Facility	Altius Institute for Biomedical Research	Daniel Bates et al
EPI_ISL_2473279	USA/WA-Altius-ALTCOV-TRSVCYYURHH3JBTB/2021	2021-04-29	North America	USA	State Testing Facility	Altius Institute for Biomedical Research	Daniel Bates et al
EPI_ISL_2800525	USA/WA-Altius-ALTCOV-TRV2SCG5BBVHP2HJ/2021	2021-05-24	North America	USA	State Testing Facility	Altius Institute for Biomedical Research	Daniel Bates et al
EPI_ISL_2473369	USA/WA-Altius-ALTCOV-TSESOQ5VWG3NU3AW/2021	2021-05-14	North America	USA	State Testing Facility	Altius Institute for Biomedical Research	Daniel Bates et al
EPI_ISL_3049981	USA/WA-Altius-ALTCOV-TSJJWODN5QAOJ7RV/2021	2021-06-29	North America	USA	State Testing Facility	Altius Institute for Biomedical Research	Daniel Bates et al
EPI_ISL_2378512	USA/WA-Altius-ALTCOV-TSLIBJM4FQ3SP7TS/2021	2021-04-16	North America	USA	State Testing Facility	Altius Institute for Biomedical Research	Daniel Bates et al
EPI_ISL_2378244	USA/WA-Altius-ALTCOV-TSTV3IF7HTN4Q3QB/2021	2021-04-12	North America	USA	State Testing Facility	Altius Institute for Biomedical Research	Daniel Bates et al
EPI_ISL_2378287	USA/WA-Altius-ALTCOV-TTH6A25EGNERXKGE/2021	2021-04-14	North America	USA	State Testing Facility	Altius Institute for Biomedical Research	Daniel Bates et al
EPI_ISL_2800596	USA/WA-Altius-ALTCOV-TTOH6DBWGLIFNMHK/2021	2021-06-04	North America	USA	State Testing Facility	Altius Institute for Biomedical Research	Daniel Bates et al
EPI_ISL_2378391	USA/WA-Altius-ALTCOV-TUDMUFECI2YZRNCX/2021	2021-04-26	North America	USA	State Testing Facility	Altius Institute for Biomedical Research	Daniel Bates et al
EPI_ISL_2378234	USA/WA-Altius-ALTCOV-TUNCAB5Y2ZMQMHCI/2021	2021-04-12	North America	USA	State Testing Facility	Altius Institute for Biomedical Research	Daniel Bates et al
EPI_ISL_2473237	USA/WA-Altius-ALTCOV-TV6GFDGF4VVXTBG2/2021	2021-04-29	North America	USA	State Testing Facility	Altius Institute for Biomedical Research	Daniel Bates et al
EPI_ISL_2800698	USA/WA-Altius-ALTCOV-TVGCJNPZVIXTDSD5/2021	2021-04-13	North America	USA	State Testing Facility	Altius Institute for Biomedical Research	Daniel Bates et al
EPI_ISL_2378464	USA/WA-Altius-ALTCOV-TVGVW46AKJZDFLXN/2021	2021-04-15	North America	USA	State Testing Facility	Altius Institute for Biomedical Research	Daniel Bates et al
EPI_ISL_2378135	USA/WA-Altius-ALTCOV-TWR63MAJZH4SS5AQ/2021	2021-04-17	North America	USA	State Testing Facility	Altius Institute for Biomedical Research	Daniel Bates et al
EPI_ISL_2378356	USA/WA-Altius-ALTCOV-TX6RDVVLRY6OAPF4/2021	2021-04-13	North America	USA	State Testing Facility	Altius Institute for Biomedical Research	Daniel Bates et al
EPI_ISL_2472920	USA/WA-Altius-ALTCOV-TYLOUVG5Z2DBFPEM/2021	2021-05-05	North America	USA	State Testing Facility	Altius Institute for Biomedical Research	Daniel Bates et al
EPI_ISL_2473310	USA/WA-Altius-ALTCOV-TYSG6ZZY64USE6T6/2021	2021-05-13	North America	USA	State Testing Facility	Altius Institute for Biomedical Research	Daniel Bates et al
EPI_ISL_2378012	USA/WA-Altius-ALTCOV-TYYX7VUN5CZ63LAQ/2021	2021-04-22	North America	USA	State Testing Facility	Altius Institute for Biomedical Research	Daniel Bates et al
EPI_ISL_2378066	USA/WA-Altius-ALTCOV-TZ3OOSZV2KH7MXC6/2021	2021-05-01	North America	USA	State Testing Facility	Altius Institute for Biomedical Research	Daniel Bates et al
EPI_ISL_2378038	USA/WA-Altius-ALTCOV-TZOQ65JT4TAJX6B3/2021	2021-04-30	North America	USA	State Testing Facility	Altius Institute for Biomedical Research	Daniel Bates et al
EPI_ISL_2378587	USA/WA-Altius-ALTCOV-U2EJAXYCC34AUXW3/2021	2021-05-06	North America	USA	State Testing Facility	Altius Institute for Biomedical Research	Daniel Bates et al
EPI_ISL_2473627	USA/WA-Altius-ALTCOV-U2FHEE3JBREYGMWW/2021	2021-05-04	North America	USA	State Testing Facility	Altius Institute for Biomedical Research	Daniel Bates et al
EPI_ISL_2473331	USA/WA-Altius-ALTCOV-U4RGEUCQZ5QUJIHG/2021	2021-05-13	North America	USA	State Testing Facility	Altius Institute for Biomedical Research	Daniel Bates et al
EPI_ISL_2378560	USA/WA-Altius-ALTCOV-U5NWNAYZN474Y5E2/2021	2021-05-07	North America	USA	State Testing Facility	Altius Institute for Biomedical Research	Daniel Bates et al
EPI_ISL_2800447	USA/WA-Altius-ALTCOV-U623S457NOCGNTHC/2021	2021-05-24	North America	USA	State Testing Facility	Altius Institute for Biomedical Research	Daniel Bates et al
EPI_ISL_2378537	USA/WA-Altius-ALTCOV-U6SVSLOWTLRVKQU6/2021	2021-04-16	North America	USA	State Testing Facility	Altius Institute for Biomedical Research	Daniel Bates et al
EPI_ISL_2378162	USA/WA-Altius-ALTCOV-U7JEOE77MDPIVBC6/2021	2021-04-30	North America	USA	State Testing Facility	Altius Institute for Biomedical Research	Daniel Bates et al
EPI_ISL_2376527	USA/WA-Altius-ALTCOV-UA4QVJH27JWFRIT4/2021	2021-04-19	North America	USA	State Testing Facility	Altius Institute for Biomedical Research	Daniel Bates et al
EPI_ISL_2378480	USA/WA-Altius-ALTCOV-UATYBBA6OVMK7KAP/2021	2021-04-16	North America	USA	State Testing Facility	Altius Institute for Biomedical Research	Daniel Bates et al
EPI_ISL_2473115	USA/WA-Altius-ALTCOV-UBRCAAYWNTOYIAHP/2021	2021-04-27	North America	USA	State Testing Facility	Altius Institute for Biomedical Research	Daniel Bates et al
EPI_ISL_2378581	USA/WA-Altius-ALTCOV-UCNRFFNSFMBODBG5/2021	2021-05-07	North America	USA	State Testing Facility	Altius Institute for Biomedical Research	Daniel Bates et al
EPI_ISL_2473506	USA/WA-Altius-ALTCOV-UEH47TGSWD5FE5S7/2021	2021-05-17	North America	USA	State Testing Facility	Altius Institute for Biomedical Research	Daniel Bates et al
EPI_ISL_2473096	USA/WA-Altius-ALTCOV-UESCAHGFFRKI5CD4/2021	2021-04-19	North America	USA	State Testing Facility	Altius Institute for Biomedical Research	Daniel Bates et al
EPI_ISL_2472957	USA/WA-Altius-ALTCOV-UGPHTG2VJY4RHMUS/2021	2021-05-05	North America	USA	State Testing Facility	Altius Institute for Biomedical Research	Daniel Bates et al
EPI_ISL_2378197	USA/WA-Altius-ALTCOV-UHLQWK5YJSEPJQAR/2021	2021-04-12	North America	USA	State Testing Facility	Altius Institute for Biomedical Research	Daniel Bates et al
EPI_ISL_2378247	USA/WA-Altius-ALTCOV-UHNS6EPTOB5C3LBB/2021	2021-04-12	North America	USA	State Testing Facility	Altius Institute for Biomedical Research	Daniel Bates et al
EPI_ISL_2473454	USA/WA-Altius-ALTCOV-UHPA7WFJPYKCHMFL/2021	2021-05-11	North America	USA	State Testing Facility	Altius Institute for Biomedical Research	Daniel Bates et al
EPI_ISL_2800671	USA/WA-Altius-ALTCOV-UIAGQIFDBVSUSRTD/2021	2021-05-25	North America	USA	State Testing Facility	Altius Institute for Biomedical Research	Daniel Bates et al
EPI_ISL_2377910	USA/WA-Altius-ALTCOV-UIT6P4TIQ7MV4GVD/2021	2021-04-21	North America	USA	State Testing Facility	Altius Institute for Biomedical Research	Daniel Bates et al
EPI_ISL_3050125	USA/WA-Altius-ALTCOV-UIXNWI2F7V7NHHCM/2021	2021-06-21	North America	USA	State Testing Facility	Altius Institute for Biomedical Research	Daniel Bates et al
EPI_ISL_2473005	USA/WA-Altius-ALTCOV-UIZVK43YA5NRQAXP/2021	2021-05-05	North America	USA	State Testing Facility	Altius Institute for Biomedical Research	Daniel Bates et al
EPI_ISL_2473387	USA/WA-Altius-ALTCOV-UKBNZI3QE27KDYB4/2021	2021-05-12	North America	USA	State Testing Facility	Altius Institute for Biomedical Research	Daniel Bates et al
EPI_ISL_2378297	USA/WA-Altius-ALTCOV-UMWF45WY4BGV25R2/2021	2021-04-13	North America	USA	State Testing Facility	Altius Institute for Biomedical Research	Daniel Bates et al
EPI_ISL_2378541	USA/WA-Altius-ALTCOV-UN3HN7UQ3JVYDLQ5/2021	2021-05-06	North America	USA	State Testing Facility	Altius Institute for Biomedical Research	Daniel Bates et al
EPI_ISL_2378114	USA/WA-Altius-ALTCOV-UNBSUEZTTC7PQWFP/2021	2021-04-17	North America	USA	State Testing Facility	Altius Institute for Biomedical Research	Daniel Bates et al
EPI_ISL_2473441	USA/WA-Altius-ALTCOV-UNHYNDZ5QTEBHYDE/2021	2021-05-11	North America	USA	State Testing Facility	Altius Institute for Biomedical Research	Daniel Bates et al
EPI_ISL_2800685	USA/WA-Altius-ALTCOV-UOIGV5TS7YD53DR7/2021	2021-05-27	North America	USA	State Testing Facility	Altius Institute for Biomedical Research	Daniel Bates et al
EPI_ISL_2473535	USA/WA-Altius-ALTCOV-UOXJBP5JIGFKJPXH/2021	2021-05-18	North America	USA	State Testing Facility	Altius Institute for Biomedical Research	Daniel Bates et al
EPI_ISL_2378625	USA/WA-Altius-ALTCOV-UPCQAUQBI2SZBIVX/2021	2021-05-07	North America	USA	State Testing Facility	Altius Institute for Biomedical Research	Daniel Bates et al
EPI_ISL_2473018	USA/WA-Altius-ALTCOV-UPF4UIVEKVPI2TX5/2021	2021-05-03	North America	USA	State Testing Facility	Altius Institute for Biomedical Research	Daniel Bates et al
EPI_ISL_2800470	USA/WA-Altius-ALTCOV-UPMPUCPVX3TKWQV3/2021	2021-05-25	North America	USA	State Testing Facility	Altius Institute for Biomedical Research	Daniel Bates et al
EPI_ISL_2473392	USA/WA-Altius-ALTCOV-UQ6YU5LG275YLYCS/2021	2021-05-11	North America	USA	State Testing Facility	Altius Institute for Biomedical Research	Daniel Bates et al
EPI_ISL_2378117	USA/WA-Altius-ALTCOV-UQRASK622G5FGBUP/2021	2021-04-17	North America	USA	State Testing Facility	Altius Institute for Biomedical Research	Daniel Bates et al
EPI_ISL_2378543	USA/WA-Altius-ALTCOV-URPYJAVIHUSW7WE7/2021	2021-05-06	North America	USA	State Testing Facility	Altius Institute for Biomedical Research	Daniel Bates et al
EPI_ISL_2378324	USA/WA-Altius-ALTCOV-US5CDVZMDUP7U4TG/2021	2021-04-15	North America	USA	State Testing Facility	Altius Institute for Biomedical Research	Daniel Bates et al
EPI_ISL_2800423	USA/WA-Altius-ALTCOV-USLCLJQQQEARACQN/2021	2021-06-01	North America	USA	State Testing Facility	Altius Institute for Biomedical Research	Daniel Bates et al
EPI_ISL_3050135	USA/WA-Altius-ALTCOV-USZ5FTQFUGZWQURY/2021	2021-07-08	North America	USA	State Testing Facility	Altius Institute for Biomedical Research	Daniel Bates et al
EPI_ISL_2378317	USA/WA-Altius-ALTCOV-UT55CXCAZHIEDLDF/2021	2021-04-14	North America	USA	State Testing Facility	Altius Institute for Biomedical Research	Daniel Bates et al
EPI_ISL_2378122	USA/WA-Altius-ALTCOV-UU3YR32X6JCITPR3/2021	2021-04-17	North America	USA	State Testing Facility	Altius Institute for Biomedical Research	Daniel Bates et al
EPI_ISL_2473022	USA/WA-Altius-ALTCOV-UUIX52IDXM55X6RN/2021	2021-04-19	North America	USA	State Testing Facility	Altius Institute for Biomedical Research	Daniel Bates et al
EPI_ISL_2378459	USA/WA-Altius-ALTCOV-UUVSSMIQN7P4FEUV/2021	2021-04-16	North America	USA	State Testing Facility	Altius Institute for Biomedical Research	Daniel Bates et al
EPI_ISL_2800634	USA/WA-Altius-ALTCOV-UWGSR5XJ4KXDTQB7/2021	2021-05-20	North America	USA	State Testing Facility	Altius Institute for Biomedical Research	Daniel Bates et al
EPI_ISL_2378046	USA/WA-Altius-ALTCOV-UWR5SZ3YJJ5BLUFU/2021	2021-05-01	North America	USA	State Testing Facility	Altius Institute for Biomedical Research	Daniel Bates et al
EPI_ISL_2383233	USA/WA-Altius-ALTCOV-UWZFVU7NPMQXEZR3/2021	2021-05-07	North America	USA	State Testing Facility	Altius Institute for Biomedical Research	Daniel Bates et al
EPI_ISL_2378179	USA/WA-Altius-ALTCOV-UXB52S67263LYRXI/2021	2021-04-30	North America	USA	State Testing Facility	Altius Institute for Biomedical Research	Daniel Bates et al
EPI_ISL_2378056	USA/WA-Altius-ALTCOV-UXD3K6V7F57VNVFY/2021	2021-05-01	North America	USA	State Testing Facility	Altius Institute for Biomedical Research	Daniel Bates et al
EPI_ISL_2378456	USA/WA-Altius-ALTCOV-UY7X27I2MWRUYKUG/2021	2021-04-16	North America	USA	State Testing Facility	Altius Institute for Biomedical Research	Daniel Bates et al
EPI_ISL_2473176	USA/WA-Altius-ALTCOV-UYBFYAH3QSNSD2V6/2021	2021-04-28	North America	USA	State Testing Facility	Altius Institute for Biomedical Research	Daniel Bates et al
EPI_ISL_2473056	USA/WA-Altius-ALTCOV-UYHWQIEYSBW22QDU/2021	2021-05-01	North America	USA	State Testing Facility	Altius Institute for Biomedical Research	Daniel Bates et al
EPI_ISL_2383208	USA/WA-Altius-ALTCOV-UZQTA4PYK5GSKDS5/2021	2021-04-26	North America	USA	State Testing Facility	Altius Institute for Biomedical Research	Daniel Bates et al
EPI_ISL_2378250	USA/WA-Altius-ALTCOV-UZUUIUPOVVNJGTAW/2021	2021-04-12	North America	USA	State Testing Facility	Altius Institute for Biomedical Research	Daniel Bates et al
EPI_ISL_2800636	USA/WA-Altius-ALTCOV-V323AKDPRDT2CNCE/2021	2021-05-20	North America	USA	State Testing Facility	Altius Institute for Biomedical Research	Daniel Bates et al
EPI_ISL_2473288	USA/WA-Altius-ALTCOV-V3RPFC3YVJPK2ZBY/2021	2021-05-13	North America	USA	State Testing Facility	Altius Institute for Biomedical Research	Daniel Bates et al
EPI_ISL_2800500	USA/WA-Altius-ALTCOV-V47NHVHI6CO5D2WP/2021	2021-04-13	North America	USA	State Testing Facility	Altius Institute for Biomedical Research	Daniel Bates et al
EPI_ISL_2378471	USA/WA-Altius-ALTCOV-V5COH2LL3P6GTHUW/2021	2021-04-16	North America	USA	State Testing Facility	Altius Institute for Biomedical Research	Daniel Bates et al
EPI_ISL_3050075	USA/WA-Altius-ALTCOV-V6LN3PE4VE2V7ZVU/2021	2021-07-09	North America	USA	State Testing Facility	Altius Institute for Biomedical Research	Daniel Bates et al
EPI_ISL_3049999	USA/WA-Altius-ALTCOV-V7735TSK7UPSGQHN/2021	2021-06-18	North America	USA	State Testing Facility	Altius Institute for Biomedical Research	Daniel Bates et al
EPI_ISL_2800585	USA/WA-Altius-ALTCOV-V7CJEEE7XFPVTIW7/2021	2021-05-24	North America	USA	State Testing Facility	Altius Institute for Biomedical Research	Daniel Bates et al
EPI_ISL_2378298	USA/WA-Altius-ALTCOV-VA36VAHR4GZEX2DW/2021	2021-04-14	North America	USA	State Testing Facility	Altius Institute for Biomedical Research	Daniel Bates et al
EPI_ISL_2378576	USA/WA-Altius-ALTCOV-VBD5GJW7UK2XY3AT/2021	2021-05-06	North America	USA	State Testing Facility	Altius Institute for Biomedical Research	Daniel Bates et al
EPI_ISL_2800494	USA/WA-Altius-ALTCOV-VBWHS3LYXIJW2GWV/2021	2021-04-13	North America	USA	State Testing Facility	Altius Institute for Biomedical Research	Daniel Bates et al
EPI_ISL_2378101	USA/WA-Altius-ALTCOV-VBYATVUDQUYPRPU2/2021	2021-04-17	North America	USA	State Testing Facility	Altius Institute for Biomedical Research	Daniel Bates et al
EPI_ISL_3050122	USA/WA-Altius-ALTCOV-VCHB7U27GL3YKSG5/2021	2021-06-30	North America	USA	State Testing Facility	Altius Institute for Biomedical Research	Daniel Bates et al
EPI_ISL_2800601	USA/WA-Altius-ALTCOV-VCJ5TATMTHHO2VVW/2021	2021-04-21	North America	USA	Seattle University Athletics	Altius Institute for Biomedical Research	Daniel Bates et al
EPI_ISL_2376476	USA/WA-Altius-ALTCOV-VCKXVEXSJRUGJ4B6/2021	2021-04-19	North America	USA	State Testing Facility	Altius Institute for Biomedical Research	Daniel Bates et al
EPI_ISL_3049899	USA/WA-Altius-ALTCOV-VD7VMLZKOALBCSB3/2021	2021-06-16	North America	USA	State Testing Facility	Altius Institute for Biomedical Research	Daniel Bates et al
EPI_ISL_3050066	USA/WA-Altius-ALTCOV-VDHN2KWFP6BAPZCF/2021	2021-07-07	North America	USA	State Testing Facility	Altius Institute for Biomedical Research	Daniel Bates et al
EPI_ISL_2376525	USA/WA-Altius-ALTCOV-VDOGHDOLLBARYLXU/2021	2021-04-19	North America	USA	State Testing Facility	Altius Institute for Biomedical Research	Daniel Bates et al
EPI_ISL_2378307	USA/WA-Altius-ALTCOV-VEUF72WJSAZFK2FT/2021	2021-04-14	North America	USA	State Testing Facility	Altius Institute for Biomedical Research	Daniel Bates et al
EPI_ISL_2378439	USA/WA-Altius-ALTCOV-VG6JBC3PCHYAJJES/2021	2021-04-21	North America	USA	State Testing Facility	Altius Institute for Biomedical Research	Daniel Bates et al
EPI_ISL_2376496	USA/WA-Altius-ALTCOV-VGDLM24IURPOL6G4/2021	2021-04-19	North America	USA	State Testing Facility	Altius Institute for Biomedical Research	Daniel Bates et al
EPI_ISL_2473638	USA/WA-Altius-ALTCOV-VGQ7AANEM7HJIXQV/2021	2021-05-04	North America	USA	State Testing Facility	Altius Institute for Biomedical Research	Daniel Bates et al
EPI_ISL_2800656	USA/WA-Altius-ALTCOV-VGVTZ3PR7VNEI5AC/2021	2021-05-22	North America	USA	State Testing Facility	Altius Institute for Biomedical Research	Daniel Bates et al
EPI_ISL_2473312	USA/WA-Altius-ALTCOV-VI3JPFZCQCTQ7NWZ/2021	2021-05-14	North America	USA	State Testing Facility	Altius Institute for Biomedical Research	Daniel Bates et al
EPI_ISL_2378406	USA/WA-Altius-ALTCOV-VI4RYDPZ35QWBDGN/2021	2021-04-21	North America	USA	State Testing Facility	Altius Institute for Biomedical Research	Daniel Bates et al
EPI_ISL_2473520	USA/WA-Altius-ALTCOV-VJ4YQH3LEHE7W6XU/2021	2021-05-17	North America	USA	State Testing Facility	Altius Institute for Biomedical Research	Daniel Bates et al
EPI_ISL_2376450	USA/WA-Altius-ALTCOV-VJCUUZQOFLWN4DSW/2021	2021-04-19	North America	USA	State Testing Facility	Altius Institute for Biomedical Research	Daniel Bates et al
EPI_ISL_2378338	USA/WA-Altius-ALTCOV-VJGX3WRJSGMJ2BGM/2021	2021-04-15	North America	USA	State Testing Facility	Altius Institute for Biomedical Research	Daniel Bates et al
EPI_ISL_2378176	USA/WA-Altius-ALTCOV-VJJ245OTJ3M45KDM/2021	2021-04-30	North America	USA	State Testing Facility	Altius Institute for Biomedical Research	Daniel Bates et al
EPI_ISL_2489801	USA/WA-Altius-ALTCOV-VJRVYATMX6DLDHSZ/2021	2021-04-23	North America	USA	State Testing Facility	Altius Institute for Biomedical Research	Daniel Bates et al
EPI_ISL_2473559	USA/WA-Altius-ALTCOV-VJVP7WSLVWTGBBTW/2021	2021-05-18	North America	USA	State Testing Facility	Altius Institute for Biomedical Research	Daniel Bates et al
EPI_ISL_2473217	USA/WA-Altius-ALTCOV-VK6UJV6H6A3S3ZFX/2021	2021-04-28	North America	USA	State Testing Facility	Altius Institute for Biomedical Research	Daniel Bates et al
EPI_ISL_2489797	USA/WA-Altius-ALTCOV-VKJDPWLPEFKLZCDO/2021	2021-05-17	North America	USA	State Testing Facility	Altius Institute for Biomedical Research	Daniel Bates et al
EPI_ISL_2800674	USA/WA-Altius-ALTCOV-VLA73NEZRZ77FBWE/2021	2021-05-26	North America	USA	State Testing Facility	Altius Institute for Biomedical Research	Daniel Bates et al
EPI_ISL_2378149	USA/WA-Altius-ALTCOV-VLFQYUD3OCAXTLU4/2021	2021-04-29	North America	USA	State Testing Facility	Altius Institute for Biomedical Research	Daniel Bates et al
EPI_ISL_2377928	USA/WA-Altius-ALTCOV-VLJMLVXXLDU7T4AA/2021	2021-04-21	North America	USA	State Testing Facility	Altius Institute for Biomedical Research	Daniel Bates et al
EPI_ISL_2473558	USA/WA-Altius-ALTCOV-VLZTHAHJAD5B3FAN/2021	2021-05-18	North America	USA	State Testing Facility	Altius Institute for Biomedical Research	Daniel Bates et al
EPI_ISL_2473154	USA/WA-Altius-ALTCOV-VMIM5KBWZNKBZ6WE/2021	2021-04-28	North America	USA	State Testing Facility	Altius Institute for Biomedical Research	Daniel Bates et al
EPI_ISL_2378058	USA/WA-Altius-ALTCOV-VMJT2KPUFLDARZRO/2021	2021-05-01	North America	USA	Seattle Academy	Altius Institute for Biomedical Research	Daniel Bates et al
EPI_ISL_2473583	USA/WA-Altius-ALTCOV-VMLVCDXTDBDJGMAA/2021	2021-05-04	North America	USA	State Testing Facility	Altius Institute for Biomedical Research	Daniel Bates et al
EPI_ISL_2472930	USA/WA-Altius-ALTCOV-VN4WHXQVOUW6KPEF/2021	2021-05-05	North America	USA	State Testing Facility	Altius Institute for Biomedical Research	Daniel Bates et al
EPI_ISL_2378511	USA/WA-Altius-ALTCOV-VNEJWIMXYJSJCATO/2021	2021-04-16	North America	USA	State Testing Facility	Altius Institute for Biomedical Research	Daniel Bates et al
EPI_ISL_2473299	USA/WA-Altius-ALTCOV-VOAT6S53LY5TJEAJ/2021	2021-05-13	North America	USA	State Testing Facility	Altius Institute for Biomedical Research	Daniel Bates et al
EPI_ISL_2472961	USA/WA-Altius-ALTCOV-VOEU2G5VOO2SXXGF/2021	2021-04-20	North America	USA	State Testing Facility	Altius Institute for Biomedical Research	Daniel Bates et al
EPI_ISL_2473471	USA/WA-Altius-ALTCOV-VOKF5C7KMBDWPPC7/2021	2021-05-17	North America	USA	State Testing Facility	Altius Institute for Biomedical Research	Daniel Bates et al
EPI_ISL_2378446	USA/WA-Altius-ALTCOV-VP76XHLMLB5XMMCL/2021	2021-04-26	North America	USA	State Testing Facility	Altius Institute for Biomedical Research	Daniel Bates et al
EPI_ISL_2473233	USA/WA-Altius-ALTCOV-VPQGAUOW7FRABTVP/2021	2021-04-29	North America	USA	State Testing Facility	Altius Institute for Biomedical Research	Daniel Bates et al
EPI_ISL_2378503	USA/WA-Altius-ALTCOV-VPTJSTZUPRYVYTEC/2021	2021-04-16	North America	USA	State Testing Facility	Altius Institute for Biomedical Research	Daniel Bates et al
EPI_ISL_2378499	USA/WA-Altius-ALTCOV-VQAAN7NEKOOPTWTC/2021	2021-04-15	North America	USA	State Testing Facility	Altius Institute for Biomedical Research	Daniel Bates et al
EPI_ISL_2378357	USA/WA-Altius-ALTCOV-VQEVIISJ7EQ4L7T4/2021	2021-04-14	North America	USA	State Testing Facility	Altius Institute for Biomedical Research	Daniel Bates et al
EPI_ISL_2473594	USA/WA-Altius-ALTCOV-VRILF322RJRH7USI/2021	2021-05-04	North America	USA	State Testing Facility	Altius Institute for Biomedical Research	Daniel Bates et al
EPI_ISL_2376509	USA/WA-Altius-ALTCOV-VRVIOIMYK7BKZSTZ/2021	2021-04-19	North America	USA	State Testing Facility	Altius Institute for Biomedical Research	Daniel Bates et al
EPI_ISL_2800369	USA/WA-Altius-ALTCOV-VSFGE662YVAACGBP/2021	2021-04-22	North America	USA	State Testing Facility	Altius Institute for Biomedical Research	Daniel Bates et al
EPI_ISL_2800622	USA/WA-Altius-ALTCOV-VSHIDS7K4FFBZRWP/2021	2021-06-01	North America	USA	State Testing Facility	Altius Institute for Biomedical Research	Daniel Bates et al
EPI_ISL_2473232	USA/WA-Altius-ALTCOV-VSPBYWU22DJG7RHQ/2021	2021-04-28	North America	USA	State Testing Facility	Altius Institute for Biomedical Research	Daniel Bates et al
EPI_ISL_2473546	USA/WA-Altius-ALTCOV-VTLQLFHVG7NQMAWW/2021	2021-05-18	North America	USA	State Testing Facility	Altius Institute for Biomedical Research	Daniel Bates et al
EPI_ISL_2800528	USA/WA-Altius-ALTCOV-VTS6ROLDFWEECFVO/2021	2021-05-27	North America	USA	State Testing Facility	Altius Institute for Biomedical Research	Daniel Bates et al
EPI_ISL_2378337	USA/WA-Altius-ALTCOV-VTYXJTYD7652XVFG/2021	2021-04-15	North America	USA	State Testing Facility	Altius Institute for Biomedical Research	Daniel Bates et al
EPI_ISL_2489790	USA/WA-Altius-ALTCOV-VU23YRKHAD7D5OCX/2021	2021-05-13	North America	USA	State Testing Facility	Altius Institute for Biomedical Research	Daniel Bates et al
EPI_ISL_2378152	USA/WA-Altius-ALTCOV-VUO7HH576Q37NFDZ/2021	2021-04-29	North America	USA	State Testing Facility	Altius Institute for Biomedical Research	Daniel Bates et al
EPI_ISL_2473038	USA/WA-Altius-ALTCOV-VUTO474I2UVPOEVF/2021	2021-05-03	North America	USA	State Testing Facility	Altius Institute for Biomedical Research	Daniel Bates et al
EPI_ISL_2472931	USA/WA-Altius-ALTCOV-VV2QSW2NIFNAUUDW/2021	2021-05-05	North America	USA	State Testing Facility	Altius Institute for Biomedical Research	Daniel Bates et al
EPI_ISL_2473123	USA/WA-Altius-ALTCOV-VVB3VCUO2XOL3BDR/2021	2021-04-27	North America	USA	State Testing Facility	Altius Institute for Biomedical Research	Daniel Bates et al
EPI_ISL_2473145	USA/WA-Altius-ALTCOV-VVCW2J2SGUKL4EUW/2021	2021-04-27	North America	USA	State Testing Facility	Altius Institute for Biomedical Research	Daniel Bates et al
EPI_ISL_3050119	USA/WA-Altius-ALTCOV-VVRFD2TNQGOOB6UE/2021	2021-07-09	North America	USA	State Testing Facility	Altius Institute for Biomedical Research	Daniel Bates et al
EPI_ISL_2473125	USA/WA-Altius-ALTCOV-VW5E4TOHPGHFUUQ7/2021	2021-04-27	North America	USA	State Testing Facility	Altius Institute for Biomedical Research	Daniel Bates et al
EPI_ISL_2378506	USA/WA-Altius-ALTCOV-VWEFNM6LAVFEUTVW/2021	2021-04-16	North America	USA	State Testing Facility	Altius Institute for Biomedical Research	Daniel Bates et al
EPI_ISL_2378293	USA/WA-Altius-ALTCOV-VWMCTUSVEJRSE4XA/2021	2021-04-14	North America	USA	State Testing Facility	Altius Institute for Biomedical Research	Daniel Bates et al
EPI_ISL_2472941	USA/WA-Altius-ALTCOV-VWP5BHH7DZ6MZPVL/2021	2021-05-05	North America	USA	State Testing Facility	Altius Institute for Biomedical Research	Daniel Bates et al
EPI_ISL_2473406	USA/WA-Altius-ALTCOV-VY2OXYZCGPYJ2ZFI/2021	2021-05-11	North America	USA	State Testing Facility	Altius Institute for Biomedical Research	Daniel Bates et al
EPI_ISL_2377972	USA/WA-Altius-ALTCOV-VY3XETDRC3QZCMX2/2021	2021-04-27	North America	USA	State Testing Facility	Altius Institute for Biomedical Research	Daniel Bates et al
EPI_ISL_2376474	USA/WA-Altius-ALTCOV-VY75XL4JADEID3E7/2021	2021-04-19	North America	USA	State Testing Facility	Altius Institute for Biomedical Research	Daniel Bates et al
EPI_ISL_2378220	USA/WA-Altius-ALTCOV-VZSOYF55XFVVH6S6/2021	2021-04-12	North America	USA	State Testing Facility	Altius Institute for Biomedical Research	Daniel Bates et al
EPI_ISL_2378586	USA/WA-Altius-ALTCOV-W2BIPLMFN6Y5WZW4/2021	2021-05-06	North America	USA	State Testing Facility	Altius Institute for Biomedical Research	Daniel Bates et al
EPI_ISL_2473557	USA/WA-Altius-ALTCOV-W2YX7K2RZCVT3NSI/2021	2021-05-18	North America	USA	State Testing Facility	Altius Institute for Biomedical Research	Daniel Bates et al
EPI_ISL_3049963	USA/WA-Altius-ALTCOV-W374V76Z3NCET6BZ/2021	2021-06-05	North America	USA	State Testing Facility	Altius Institute for Biomedical Research	Daniel Bates et al
EPI_ISL_2473443	USA/WA-Altius-ALTCOV-W3CFX5PAVJRZ7QTI/2021	2021-05-12	North America	USA	State Testing Facility	Altius Institute for Biomedical Research	Daniel Bates et al
EPI_ISL_2473090	USA/WA-Altius-ALTCOV-W3IVDKEX4PA3U2WT/2021	2021-05-01	North America	USA	State Testing Facility	Altius Institute for Biomedical Research	Daniel Bates et al
EPI_ISL_2473029	USA/WA-Altius-ALTCOV-W3LMHD64OSCLQBEM/2021	2021-05-03	North America	USA	State Testing Facility	Altius Institute for Biomedical Research	Daniel Bates et al
EPI_ISL_2472955	USA/WA-Altius-ALTCOV-W4G43UUUL4WN5ZVH/2021	2021-05-05	North America	USA	State Testing Facility	Altius Institute for Biomedical Research	Daniel Bates et al
EPI_ISL_2800630	USA/WA-Altius-ALTCOV-W4I7KDMA6HHSYAB7/2021	2021-06-01	North America	USA	State Testing Facility	Altius Institute for Biomedical Research	Daniel Bates et al
EPI_ISL_2473042	USA/WA-Altius-ALTCOV-W4L7J7YM2B7AAMD5/2021	2021-04-19	North America	USA	State Testing Facility	Altius Institute for Biomedical Research	Daniel Bates et al
EPI_ISL_2473448	USA/WA-Altius-ALTCOV-W4TC5GB5TMMPIUQ6/2021	2021-05-10	North America	USA	State Testing Facility	Altius Institute for Biomedical Research	Daniel Bates et al
EPI_ISL_2378336	USA/WA-Altius-ALTCOV-W4WG5BTJJIGNHNA4/2021	2021-04-15	North America	USA	State Testing Facility	Altius Institute for Biomedical Research	Daniel Bates et al
EPI_ISL_2378000	USA/WA-Altius-ALTCOV-W5DVWAUTM4GOLPGI/2021	2021-04-22	North America	USA	State Testing Facility	Altius Institute for Biomedical Research	Daniel Bates et al
EPI_ISL_2473190	USA/WA-Altius-ALTCOV-W5DZYF4CVS5XY6EF/2021	2021-04-29	North America	USA	State Testing Facility	Altius Institute for Biomedical Research	Daniel Bates et al
EPI_ISL_3050107	USA/WA-Altius-ALTCOV-W6RQNPEHVDLCLDF7/2021	2021-07-07	North America	USA	State Testing Facility	Altius Institute for Biomedical Research	Daniel Bates et al
EPI_ISL_2378444	USA/WA-Altius-ALTCOV-W7EYJNXPSTCQPAWY/2021	2021-04-26	North America	USA	State Testing Facility	Altius Institute for Biomedical Research	Daniel Bates et al
EPI_ISL_3050049	USA/WA-Altius-ALTCOV-W7QD5WWVDDZPIFCV/2021	2021-07-06	North America	USA	State Testing Facility	Altius Institute for Biomedical Research	Daniel Bates et al
EPI_ISL_2800403	USA/WA-Altius-ALTCOV-WA3KQJGDO3V3C7DF/2021	2021-04-22	North America	USA	State Testing Facility	Altius Institute for Biomedical Research	Daniel Bates et al
EPI_ISL_2378076	USA/WA-Altius-ALTCOV-WAIBVYE4E7O46QDC/2021	2021-04-23	North America	USA	State Testing Facility	Altius Institute for Biomedical Research	Daniel Bates et al
EPI_ISL_2378302	USA/WA-Altius-ALTCOV-WALHA4RBA7GJB5DH/2021	2021-04-15	North America	USA	State Testing Facility	Altius Institute for Biomedical Research	Daniel Bates et al
EPI_ISL_2377968	USA/WA-Altius-ALTCOV-WBX2UZ2YFICQVEAP/2021	2021-04-27	North America	USA	State Testing Facility	Altius Institute for Biomedical Research	Daniel Bates et al
EPI_ISL_2800582	USA/WA-Altius-ALTCOV-WCJPAAAA7ZLVNLDF/2021	2021-06-04	North America	USA	State Testing Facility	Altius Institute for Biomedical Research	Daniel Bates et al
EPI_ISL_2800616	USA/WA-Altius-ALTCOV-WE5CEPROWQIWGTR6/2021	2021-06-01	North America	USA	State Testing Facility	Altius Institute for Biomedical Research	Daniel Bates et al
EPI_ISL_3049962	USA/WA-Altius-ALTCOV-WEET5KKIQX3FE2BN/2021	2021-06-05	North America	USA	State Testing Facility	Altius Institute for Biomedical Research	Daniel Bates et al
EPI_ISL_2383232	USA/WA-Altius-ALTCOV-WETFDO23FY2WK6SO/2021	2021-04-16	North America	USA	State Testing Facility	Altius Institute for Biomedical Research	Daniel Bates et al
EPI_ISL_2376511	USA/WA-Altius-ALTCOV-WEUAVEIHO5LCFEDG/2021	2021-04-19	North America	USA	State Testing Facility	Altius Institute for Biomedical Research	Daniel Bates et al
EPI_ISL_2378055	USA/WA-Altius-ALTCOV-WEUNFZBVDTRRMDGZ/2021	2021-05-01	North America	USA	State Testing Facility	Altius Institute for Biomedical Research	Daniel Bates et al
EPI_ISL_2378319	USA/WA-Altius-ALTCOV-WEZK47USQYH5OHB3/2021	2021-04-13	North America	USA	State Testing Facility	Altius Institute for Biomedical Research	Daniel Bates et al
EPI_ISL_2800381	USA/WA-Altius-ALTCOV-WFE5AIGRPTMYOMBY/2021	2021-04-21	North America	USA	State Testing Facility	Altius Institute for Biomedical Research	Daniel Bates et al
EPI_ISL_2800464	USA/WA-Altius-ALTCOV-WFHAUK54DYJIIYX4/2021	2021-05-24	North America	USA	State Testing Facility	Altius Institute for Biomedical Research	Daniel Bates et al
EPI_ISL_2472973	USA/WA-Altius-ALTCOV-WFKCOWGXQ5XRN2ST/2021	2021-04-20	North America	USA	State Testing Facility	Altius Institute for Biomedical Research	Daniel Bates et al
EPI_ISL_3049946	USA/WA-Altius-ALTCOV-WFPW3WXI3KSEYIFF/2021	2021-06-10	North America	USA	State Testing Facility	Altius Institute for Biomedical Research	Daniel Bates et al
EPI_ISL_2378310	USA/WA-Altius-ALTCOV-WFQWF26CCIPNXCTA/2021	2021-04-14	North America	USA	State Testing Facility	Altius Institute for Biomedical Research	Daniel Bates et al
EPI_ISL_2473393	USA/WA-Altius-ALTCOV-WFR2XB43TNVZ64CM/2021	2021-05-11	North America	USA	State Testing Facility	Altius Institute for Biomedical Research	Daniel Bates et al
EPI_ISL_2378261	USA/WA-Altius-ALTCOV-WG3ILCKCG3I32NC4/2021	2021-04-12	North America	USA	State Testing Facility	Altius Institute for Biomedical Research	Daniel Bates et al
EPI_ISL_2377919	USA/WA-Altius-ALTCOV-WG4CGHFPUCWHPFVF/2021	2021-04-21	North America	USA	State Testing Facility	Altius Institute for Biomedical Research	Daniel Bates et al
EPI_ISL_2377940	USA/WA-Altius-ALTCOV-WGHE3VMQ32WBVXW3/2021	2021-04-21	North America	USA	State Testing Facility	Altius Institute for Biomedical Research	Daniel Bates et al
EPI_ISL_2378286	USA/WA-Altius-ALTCOV-WGQCJFEZ72MXMMW6/2021	2021-04-13	North America	USA	State Testing Facility	Altius Institute for Biomedical Research	Daniel Bates et al
EPI_ISL_2473605	USA/WA-Altius-ALTCOV-WGXTDHE6MVMPDBWC/2021	2021-05-04	North America	USA	State Testing Facility	Altius Institute for Biomedical Research	Daniel Bates et al
EPI_ISL_2800701	USA/WA-Altius-ALTCOV-WGZP6PADDLAPJHCC/2021	2021-04-22	North America	USA	State Testing Facility	Altius Institute for Biomedical Research	Daniel Bates et al
EPI_ISL_2473146	USA/WA-Altius-ALTCOV-WHA37X2F2NC4KUFP/2021	2021-04-27	North America	USA	State Testing Facility	Altius Institute for Biomedical Research	Daniel Bates et al
EPI_ISL_2473175	USA/WA-Altius-ALTCOV-WHFIZT5AF3O7UTR3/2021	2021-04-27	North America	USA	State Testing Facility	Altius Institute for Biomedical Research	Daniel Bates et al
EPI_ISL_3050009	USA/WA-Altius-ALTCOV-WHKAJ3AFGRYCMASH/2021	2021-06-18	North America	USA	State Testing Facility	Altius Institute for Biomedical Research	Daniel Bates et al
EPI_ISL_2378022	USA/WA-Altius-ALTCOV-WJQ3YBL3G6DBZUAM/2021	2021-04-22	North America	USA	State Testing Facility	Altius Institute for Biomedical Research	Daniel Bates et al
EPI_ISL_2473588	USA/WA-Altius-ALTCOV-WKO2S3FKTWSVY5QC/2021	2021-05-03	North America	USA	State Testing Facility	Altius Institute for Biomedical Research	Daniel Bates et al
EPI_ISL_2378292	USA/WA-Altius-ALTCOV-WKO3MCITIPPZ2DBC/2021	2021-04-14	North America	USA	State Testing Facility	Altius Institute for Biomedical Research	Daniel Bates et al
EPI_ISL_2378289	USA/WA-Altius-ALTCOV-WKOZE2JAVO22GXSL/2021	2021-04-14	North America	USA	State Testing Facility	Altius Institute for Biomedical Research	Daniel Bates et al
EPI_ISL_2473358	USA/WA-Altius-ALTCOV-WLOWL7BSBP74KNS2/2021	2021-05-14	North America	USA	State Testing Facility	Altius Institute for Biomedical Research	Daniel Bates et al
EPI_ISL_3049911	USA/WA-Altius-ALTCOV-WMCADCZRIVJIPMFL/2021	2021-06-10	North America	USA	State Testing Facility	Altius Institute for Biomedical Research	Daniel Bates et al
EPI_ISL_2378425	USA/WA-Altius-ALTCOV-WMGIBVCS5EMHSOT7/2021	2021-04-26	North America	USA	State Testing Facility	Altius Institute for Biomedical Research	Daniel Bates et al
EPI_ISL_2378548	USA/WA-Altius-ALTCOV-WNGESEKI7LX4MWBD/2021	2021-05-07	North America	USA	State Testing Facility	Altius Institute for Biomedical Research	Daniel Bates et al
EPI_ISL_2383209	USA/WA-Altius-ALTCOV-WO2WLNEB7HEE2RWG/2021	2021-04-26	North America	USA	State Testing Facility	Altius Institute for Biomedical Research	Daniel Bates et al
EPI_ISL_2378253	USA/WA-Altius-ALTCOV-WOSC2KRV27JWUUBL/2021	2021-04-12	North America	USA	State Testing Facility	Altius Institute for Biomedical Research	Daniel Bates et al
EPI_ISL_2473421	USA/WA-Altius-ALTCOV-WPH3RTJUFJYYTPCO/2021	2021-05-12	North America	USA	State Testing Facility	Altius Institute for Biomedical Research	Daniel Bates et al
EPI_ISL_2378333	USA/WA-Altius-ALTCOV-WPYUR2XSIJVMQ5RV/2021	2021-04-14	North America	USA	State Testing Facility	Altius Institute for Biomedical Research	Daniel Bates et al
EPI_ISL_2473524	USA/WA-Altius-ALTCOV-WRZJZDAR3XJFKNDG/2021	2021-05-18	North America	USA	State Testing Facility	Altius Institute for Biomedical Research	Daniel Bates et al
EPI_ISL_2378254	USA/WA-Altius-ALTCOV-WS2XWU3EZBOQ3ECS/2021	2021-04-12	North America	USA	State Testing Facility	Altius Institute for Biomedical Research	Daniel Bates et al
EPI_ISL_2377927	USA/WA-Altius-ALTCOV-WSG7EKOLODS5DXAX/2021	2021-04-21	North America	USA	State Testing Facility	Altius Institute for Biomedical Research	Daniel Bates et al
EPI_ISL_3050120	USA/WA-Altius-ALTCOV-WSGZ5COFDNZTG2EO/2021	2021-07-09	North America	USA	State Testing Facility	Altius Institute for Biomedical Research	Daniel Bates et al
EPI_ISL_2378370	USA/WA-Altius-ALTCOV-WSWIJEGIPQ557PAC/2021	2021-04-26	North America	USA	State Testing Facility	Altius Institute for Biomedical Research	Daniel Bates et al
EPI_ISL_2378145	USA/WA-Altius-ALTCOV-WT3I34YPN6PIPWTG/2021	2021-04-29	North America	USA	State Testing Facility	Altius Institute for Biomedical Research	Daniel Bates et al
EPI_ISL_2383218	USA/WA-Altius-ALTCOV-WTQLJASANM7UPKFR/2021	2021-04-12	North America	USA	State Testing Facility	Altius Institute for Biomedical Research	Daniel Bates et al
EPI_ISL_2378523	USA/WA-Altius-ALTCOV-WV2CL4OFMNHHFITK/2021	2021-04-16	North America	USA	State Testing Facility	Altius Institute for Biomedical Research	Daniel Bates et al
EPI_ISL_2800594	USA/WA-Altius-ALTCOV-WV4XZO64VKVHEJG6/2021	2021-06-04	North America	USA	State Testing Facility	Altius Institute for Biomedical Research	Daniel Bates et al
EPI_ISL_2800373	USA/WA-Altius-ALTCOV-WVIK4H724FOL4SW6/2021	2021-04-22	North America	USA	State Testing Facility	Altius Institute for Biomedical Research	Daniel Bates et al
EPI_ISL_2376513	USA/WA-Altius-ALTCOV-WVLROMDQVTYQDPDX/2021	2021-04-19	North America	USA	State Testing Facility	Altius Institute for Biomedical Research	Daniel Bates et al
EPI_ISL_2377916	USA/WA-Altius-ALTCOV-WVNUFMB6GPXISMRV/2021	2021-04-21	North America	USA	State Testing Facility	Altius Institute for Biomedical Research	Daniel Bates et al
EPI_ISL_2378612	USA/WA-Altius-ALTCOV-WWK3ODIJQONF2BD7/2021	2021-05-06	North America	USA	State Testing Facility	Altius Institute for Biomedical Research	Daniel Bates et al
EPI_ISL_2378173	USA/WA-Altius-ALTCOV-WXYLKIW72XSTTVER/2021	2021-04-30	North America	USA	State Testing Facility	Altius Institute for Biomedical Research	Daniel Bates et al
EPI_ISL_2378482	USA/WA-Altius-ALTCOV-WYZ3RGPXNTCGPDCP/2021	2021-04-16	North America	USA	State Testing Facility	Altius Institute for Biomedical Research	Daniel Bates et al
EPI_ISL_2378525	USA/WA-Altius-ALTCOV-WZ2EDIMM3LI4XBXV/2021	2021-04-15	North America	USA	State Testing Facility	Altius Institute for Biomedical Research	Daniel Bates et al
EPI_ISL_3049953	USA/WA-Altius-ALTCOV-WZFEHUE4TMRUYBSM/2021	2021-06-14	North America	USA	State Testing Facility	Altius Institute for Biomedical Research	Daniel Bates et al
EPI_ISL_2378049	USA/WA-Altius-ALTCOV-WZXTH3MWG5DNAGFF/2021	2021-05-01	North America	USA	State Testing Facility	Altius Institute for Biomedical Research	Daniel Bates et al
EPI_ISL_3050091	USA/WA-Altius-ALTCOV-X35FPRY34EPRQQAK/2021	2021-06-21	North America	USA	State Testing Facility	Altius Institute for Biomedical Research	Daniel Bates et al
EPI_ISL_2377973	USA/WA-Altius-ALTCOV-X3ANXYKRTUUDUSV7/2021	2021-04-27	North America	USA	State Testing Facility	Altius Institute for Biomedical Research	Daniel Bates et al
EPI_ISL_2377937	USA/WA-Altius-ALTCOV-X3HJ6FDKZJJIE6BB/2021	2021-04-21	North America	USA	State Testing Facility	Altius Institute for Biomedical Research	Daniel Bates et al
EPI_ISL_3049965	USA/WA-Altius-ALTCOV-X4P4LFUULYH32GEZ/2021	2021-06-16	North America	USA	State Testing Facility	Altius Institute for Biomedical Research	Daniel Bates et al
EPI_ISL_2378478	USA/WA-Altius-ALTCOV-X4U5L3PXSYAEEUXP/2021	2021-04-16	North America	USA	State Testing Facility	Altius Institute for Biomedical Research	Daniel Bates et al
EPI_ISL_2378222	USA/WA-Altius-ALTCOV-X4ZK7E7FDUETVSGJ/2021	2021-04-12	North America	USA	State Testing Facility	Altius Institute for Biomedical Research	Daniel Bates et al
EPI_ISL_2378314	USA/WA-Altius-ALTCOV-X5DDLSCAZZYD3WDZ/2021	2021-04-15	North America	USA	State Testing Facility	Altius Institute for Biomedical Research	Daniel Bates et al
EPI_ISL_2473563	USA/WA-Altius-ALTCOV-X5PWIWBOHNRDO7GO/2021	2021-04-23	North America	USA	State Testing Facility	Altius Institute for Biomedical Research	Daniel Bates et al
EPI_ISL_2800542	USA/WA-Altius-ALTCOV-X5VWPRZP2NHCM5RE/2021	2021-04-13	North America	USA	State Testing Facility	Altius Institute for Biomedical Research	Daniel Bates et al
EPI_ISL_2378177	USA/WA-Altius-ALTCOV-X6RI53DX5CPV2FAA/2021	2021-04-30	North America	USA	State Testing Facility	Altius Institute for Biomedical Research	Daniel Bates et al
EPI_ISL_2472981	USA/WA-Altius-ALTCOV-X7RXITB6C7IVSKWQ/2021	2021-05-05	North America	USA	State Testing Facility	Altius Institute for Biomedical Research	Daniel Bates et al
EPI_ISL_2800631	USA/WA-Altius-ALTCOV-XAOHP4HBD6YGEWW5/2021	2021-06-03	North America	USA	State Testing Facility	Altius Institute for Biomedical Research	Daniel Bates et al
EPI_ISL_2378609	USA/WA-Altius-ALTCOV-XBEDMRIQYOMO2CV2/2021	2021-05-06	North America	USA	State Testing Facility	Altius Institute for Biomedical Research	Daniel Bates et al
EPI_ISL_2377984	USA/WA-Altius-ALTCOV-XBO2O64WMHMQKSEI/2021	2021-04-29	North America	USA	State Testing Facility	Altius Institute for Biomedical Research	Daniel Bates et al
EPI_ISL_3049933	USA/WA-Altius-ALTCOV-XBSB6ZOBO5OH7HDG/2021	2021-06-15	North America	USA	State Testing Facility	Altius Institute for Biomedical Research	Daniel Bates et al
EPI_ISL_2473499	USA/WA-Altius-ALTCOV-XCKC57FP4J5GTER6/2021	2021-05-17	North America	USA	State Testing Facility	Altius Institute for Biomedical Research	Daniel Bates et al
EPI_ISL_2473498	USA/WA-Altius-ALTCOV-XCXYT2E4XGK66EEI/2021	2021-05-17	North America	USA	State Testing Facility	Altius Institute for Biomedical Research	Daniel Bates et al
EPI_ISL_2378028	USA/WA-Altius-ALTCOV-XE7XZULMXJXEIKRX/2021	2021-04-22	North America	USA	State Testing Facility	Altius Institute for Biomedical Research	Daniel Bates et al
EPI_ISL_2473255	USA/WA-Altius-ALTCOV-XEDZVS3F73VDWBTK/2021	2021-04-28	North America	USA	State Testing Facility	Altius Institute for Biomedical Research	Daniel Bates et al
EPI_ISL_2377943	USA/WA-Altius-ALTCOV-XEE47HHH5JQPEKXH/2021	2021-04-21	North America	USA	State Testing Facility	Altius Institute for Biomedical Research	Daniel Bates et al
EPI_ISL_2473653	USA/WA-Altius-ALTCOV-XFYJ57U7KIX34OAI/2021	2021-05-04	North America	USA	State Testing Facility	Altius Institute for Biomedical Research	Daniel Bates et al
EPI_ISL_3050086	USA/WA-Altius-ALTCOV-XGAWMUKEJHLUCHAY/2021	2021-07-09	North America	USA	State Testing Facility	Altius Institute for Biomedical Research	Daniel Bates et al
EPI_ISL_3050050	USA/WA-Altius-ALTCOV-XGJWXXGWOTRTAHVC/2021	2021-07-09	North America	USA	State Testing Facility	Altius Institute for Biomedical Research	Daniel Bates et al
EPI_ISL_2378227	USA/WA-Altius-ALTCOV-XHWIDJPABARDNYHF/2021	2021-04-12	North America	USA	State Testing Facility	Altius Institute for Biomedical Research	Daniel Bates et al
EPI_ISL_2473354	USA/WA-Altius-ALTCOV-XIKD4J3HBPKVB7CS/2021	2021-05-13	North America	USA	State Testing Facility	Altius Institute for Biomedical Research	Daniel Bates et al
EPI_ISL_2800687	USA/WA-Altius-ALTCOV-XILPHBFCDHK4INTD/2021	2021-04-13	North America	USA	State Testing Facility	Altius Institute for Biomedical Research	Daniel Bates et al
EPI_ISL_2800435	USA/WA-Altius-ALTCOV-XIVJ7STC2B46JMEO/2021	2021-05-22	North America	USA	State Testing Facility	Altius Institute for Biomedical Research	Daniel Bates et al
EPI_ISL_2378281	USA/WA-Altius-ALTCOV-XK6BCIZCMCTNNQF3/2021	2021-04-14	North America	USA	State Testing Facility	Altius Institute for Biomedical Research	Daniel Bates et al
EPI_ISL_2800411	USA/WA-Altius-ALTCOV-XKFTGDQHGGRNIHUM/2021	2021-06-03	North America	USA	State Testing Facility	Altius Institute for Biomedical Research	Daniel Bates et al
EPI_ISL_2378063	USA/WA-Altius-ALTCOV-XKGSQCRWFI4NTVD3/2021	2021-05-01	North America	USA	State Testing Facility	Altius Institute for Biomedical Research	Daniel Bates et al
EPI_ISL_2472952	USA/WA-Altius-ALTCOV-XKQOUJTKJBEWQHCB/2021	2021-04-20	North America	USA	State Testing Facility	Altius Institute for Biomedical Research	Daniel Bates et al
EPI_ISL_2473267	USA/WA-Altius-ALTCOV-XL23ABFMU43MA6CQ/2021	2021-04-29	North America	USA	State Testing Facility	Altius Institute for Biomedical Research	Daniel Bates et al
EPI_ISL_2378413	USA/WA-Altius-ALTCOV-XLSYAY5SYUYYDQHH/2021	2021-04-26	North America	USA	State Testing Facility	Altius Institute for Biomedical Research	Daniel Bates et al
EPI_ISL_2800425	USA/WA-Altius-ALTCOV-XLTVLYE5ZASJTFTS/2021	2021-06-03	North America	USA	State Testing Facility	Altius Institute for Biomedical Research	Daniel Bates et al
EPI_ISL_2378539	USA/WA-Altius-ALTCOV-XNP4CBQHYV3WEGBR/2021	2021-04-16	North America	USA	State Testing Facility	Altius Institute for Biomedical Research	Daniel Bates et al
EPI_ISL_2383207	USA/WA-Altius-ALTCOV-XOCIA4LTXECDB3FL/2021	2021-04-21	North America	USA	State Testing Facility	Altius Institute for Biomedical Research	Daniel Bates et al
EPI_ISL_2378530	USA/WA-Altius-ALTCOV-XOCVUVEZCOVJZHAT/2021	2021-04-15	North America	USA	State Testing Facility	Altius Institute for Biomedical Research	Daniel Bates et al
EPI_ISL_2800490	USA/WA-Altius-ALTCOV-XOGGTX3VX7PWD5VF/2021	2021-04-13	North America	USA	State Testing Facility	Altius Institute for Biomedical Research	Daniel Bates et al
EPI_ISL_3049964	USA/WA-Altius-ALTCOV-XOYRMACJNEITMPFG/2021	2021-06-08	North America	USA	State Testing Facility	Altius Institute for Biomedical Research	Daniel Bates et al
EPI_ISL_3050126	USA/WA-Altius-ALTCOV-XP363FDSQDSDXDEA/2021	2021-07-02	North America	USA	State Testing Facility	Altius Institute for Biomedical Research	Daniel Bates et al
EPI_ISL_3216721	USA/WA-Altius-ALTCOV-XPCFRVNDOZ66WPVH/2021	2021-06-10	North America	USA	State Testing Facility	Altius Institute for Biomedical Research	Daniel Bates et al
EPI_ISL_2800371	USA/WA-Altius-ALTCOV-XPTPFBCJPNNQA6DR/2021	2021-04-21	North America	USA	State Testing Facility	Altius Institute for Biomedical Research	Daniel Bates et al
EPI_ISL_2378144	USA/WA-Altius-ALTCOV-XSNSQPKUTVIRJQCI/2021	2021-04-29	North America	USA	State Testing Facility	Altius Institute for Biomedical Research	Daniel Bates et al
EPI_ISL_2473335	USA/WA-Altius-ALTCOV-XSPWHY3W43FDU6DU/2021	2021-05-14	North America	USA	State Testing Facility	Altius Institute for Biomedical Research	Daniel Bates et al
EPI_ISL_2378138	USA/WA-Altius-ALTCOV-XSUTQ57DEHMIAIRT/2021	2021-04-17	North America	USA	State Testing Facility	Altius Institute for Biomedical Research	Daniel Bates et al
EPI_ISL_2377922	USA/WA-Altius-ALTCOV-XT4NDFTB7C6VXYCI/2021	2021-04-21	North America	USA	State Testing Facility	Altius Institute for Biomedical Research	Daniel Bates et al
EPI_ISL_2800549	USA/WA-Altius-ALTCOV-XTYSKMMGA5ZUVXEX/2021	2021-05-21	North America	USA	State Testing Facility	Altius Institute for Biomedical Research	Daniel Bates et al
EPI_ISL_2378198	USA/WA-Altius-ALTCOV-XU2ZKB2BAJ62L3DO/2021	2021-04-12	North America	USA	State Testing Facility	Altius Institute for Biomedical Research	Daniel Bates et al
EPI_ISL_2800518	USA/WA-Altius-ALTCOV-XU7YD3SND4ZOXNTT/2021	2021-05-20	North America	USA	State Testing Facility	Altius Institute for Biomedical Research	Daniel Bates et al
EPI_ISL_2800521	USA/WA-Altius-ALTCOV-XUMZISEF3RPUNZXL/2021	2021-05-24	North America	USA	State Testing Facility	Altius Institute for Biomedical Research	Daniel Bates et al
EPI_ISL_2800473	USA/WA-Altius-ALTCOV-XWIPSUFHT6X5MLC6/2021	2021-05-25	North America	USA	State Testing Facility	Altius Institute for Biomedical Research	Daniel Bates et al
EPI_ISL_3049926	USA/WA-Altius-ALTCOV-XWIZSKIM3YIVN3HD/2021	2021-06-12	North America	USA	State Testing Facility	Altius Institute for Biomedical Research	Daniel Bates et al
EPI_ISL_2473374	USA/WA-Altius-ALTCOV-XX7HWM7K2I36NBQ4/2021	2021-05-15	North America	USA	State Testing Facility	Altius Institute for Biomedical Research	Daniel Bates et al
EPI_ISL_2800506	USA/WA-Altius-ALTCOV-XXAKRIDGR5QSN3TM/2021	2021-06-01	North America	USA	State Testing Facility	Altius Institute for Biomedical Research	Daniel Bates et al
EPI_ISL_2377966	USA/WA-Altius-ALTCOV-XXBX633RXTX2AEWB/2021	2021-04-27	North America	USA	State Testing Facility	Altius Institute for Biomedical Research	Daniel Bates et al
EPI_ISL_2800679	USA/WA-Altius-ALTCOV-XYLOKKQTXY3RGRC7/2021	2021-05-28	North America	USA	State Testing Facility	Altius Institute for Biomedical Research	Daniel Bates et al
EPI_ISL_2800658	USA/WA-Altius-ALTCOV-Y2336UIF3WG5GZUU/2021	2021-05-22	North America	USA	State Testing Facility	Altius Institute for Biomedical Research	Daniel Bates et al
EPI_ISL_2378521	USA/WA-Altius-ALTCOV-Y4C4I6IIUDMSOIGA/2021	2021-04-15	North America	USA	State Testing Facility	Altius Institute for Biomedical Research	Daniel Bates et al
EPI_ISL_2800415	USA/WA-Altius-ALTCOV-Y4DLF4WKVDK52ZSE/2021	2021-06-01	North America	USA	State Testing Facility	Altius Institute for Biomedical Research	Daniel Bates et al
EPI_ISL_2489798	USA/WA-Altius-ALTCOV-Y4VJQRLGHTIF6XQF/2021	2021-05-17	North America	USA	State Testing Facility	Altius Institute for Biomedical Research	Daniel Bates et al
EPI_ISL_3049950	USA/WA-Altius-ALTCOV-Y5AZF5YMJLHRLCT3/2021	2021-06-24	North America	USA	State Testing Facility	Altius Institute for Biomedical Research	Daniel Bates et al
EPI_ISL_2472976	USA/WA-Altius-ALTCOV-Y5BIF2R3Y5IUHSCP/2021	2021-05-05	North America	USA	State Testing Facility	Altius Institute for Biomedical Research	Daniel Bates et al
EPI_ISL_2473143	USA/WA-Altius-ALTCOV-Y5WFN7IVZVEIW2HF/2021	2021-04-29	North America	USA	State Testing Facility	Altius Institute for Biomedical Research	Daniel Bates et al
EPI_ISL_2473158	USA/WA-Altius-ALTCOV-Y6AACLHRBFG6PCV3/2021	2021-04-27	North America	USA	State Testing Facility	Altius Institute for Biomedical Research	Daniel Bates et al
EPI_ISL_2800647	USA/WA-Altius-ALTCOV-Y6ARTZJXFWRV4ACA/2021	2021-05-21	North America	USA	State Testing Facility	Altius Institute for Biomedical Research	Daniel Bates et al
EPI_ISL_3049979	USA/WA-Altius-ALTCOV-Y7Q5TEDFZMAVHXRO/2021	2021-06-19	North America	USA	State Testing Facility	Altius Institute for Biomedical Research	Daniel Bates et al
EPI_ISL_3050054	USA/WA-Altius-ALTCOV-Y7XSHTGENXV5NLGM/2021	2021-07-08	North America	USA	State Testing Facility	Altius Institute for Biomedical Research	Daniel Bates et al
EPI_ISL_3049920	USA/WA-Altius-ALTCOV-YAPVW3IXMHLLCPUH/2021	2021-06-14	North America	USA	State Testing Facility	Altius Institute for Biomedical Research	Daniel Bates et al
EPI_ISL_2378191	USA/WA-Altius-ALTCOV-YBRMHYYPI4MIAOXD/2021	2021-04-12	North America	USA	State Testing Facility	Altius Institute for Biomedical Research	Daniel Bates et al
EPI_ISL_2378300	USA/WA-Altius-ALTCOV-YBRWW7LITIB3M7CQ/2021	2021-04-15	North America	USA	State Testing Facility	Altius Institute for Biomedical Research	Daniel Bates et al
EPI_ISL_2473177	USA/WA-Altius-ALTCOV-YCLDYR2M3USRJAXC/2021	2021-04-28	North America	USA	State Testing Facility	Altius Institute for Biomedical Research	Daniel Bates et al
EPI_ISL_3049930	USA/WA-Altius-ALTCOV-YCVNLFDJS7Q4WZRI/2021	2021-06-26	North America	USA	State Testing Facility	Altius Institute for Biomedical Research	Daniel Bates et al
EPI_ISL_2800422	USA/WA-Altius-ALTCOV-YD3V3JLG5ED52NAN/2021	2021-06-02	North America	USA	State Testing Facility	Altius Institute for Biomedical Research	Daniel Bates et al
EPI_ISL_2378611	USA/WA-Altius-ALTCOV-YE3MX4EDDCSCOTRV/2021	2021-05-06	North America	USA	State Testing Facility	Altius Institute for Biomedical Research	Daniel Bates et al
EPI_ISL_2800455	USA/WA-Altius-ALTCOV-YFRA5F3NFWHTJUXR/2021	2021-05-24	North America	USA	State Testing Facility	Altius Institute for Biomedical Research	Daniel Bates et al
EPI_ISL_2800398	USA/WA-Altius-ALTCOV-YFS5F3QXUX3NOOGF/2021	2021-04-24	North America	USA	State Testing Facility	Altius Institute for Biomedical Research	Daniel Bates et al
EPI_ISL_2472945	USA/WA-Altius-ALTCOV-YFXQR4DD63BYUVQN/2021	2021-05-05	North America	USA	State Testing Facility	Altius Institute for Biomedical Research	Daniel Bates et al
EPI_ISL_2473077	USA/WA-Altius-ALTCOV-YGKEOA3ZEMSBRTGS/2021	2021-04-19	North America	USA	State Testing Facility	Altius Institute for Biomedical Research	Daniel Bates et al
EPI_ISL_2378061	USA/WA-Altius-ALTCOV-YHIQJPUISA3FDHQ3/2021	2021-05-01	North America	USA	State Testing Facility	Altius Institute for Biomedical Research	Daniel Bates et al
EPI_ISL_2473355	USA/WA-Altius-ALTCOV-YHKJYRQF36JLPVUM/2021	2021-05-12	North America	USA	State Testing Facility	Altius Institute for Biomedical Research	Daniel Bates et al
EPI_ISL_2800677	USA/WA-Altius-ALTCOV-YJ2I3S2YQDOKULRG/2021	2021-05-27	North America	USA	State Testing Facility	Altius Institute for Biomedical Research	Daniel Bates et al
EPI_ISL_2378330	USA/WA-Altius-ALTCOV-YJT6BP2FN5JMQGH5/2021	2021-04-14	North America	USA	State Testing Facility	Altius Institute for Biomedical Research	Daniel Bates et al
EPI_ISL_2800399	USA/WA-Altius-ALTCOV-YKFWHOY4HTEUCNFB/2021	2021-04-21	North America	USA	State Testing Facility	Altius Institute for Biomedical Research	Daniel Bates et al
EPI_ISL_2835236	USA/WA-Altius-ALTCOV-YKHK3SZRA5OT7FTG/2021	2021-05-26	North America	USA	State Testing Facility	Altius Institute for Biomedical Research	Daniel Bates et al
EPI_ISL_2473151	USA/WA-Altius-ALTCOV-YKOH5UXSOTBGP2R5/2021	2021-04-27	North America	USA	State Testing Facility	Altius Institute for Biomedical Research	Daniel Bates et al
EPI_ISL_2489774	USA/WA-Altius-ALTCOV-YLM47REM5BENFAQ6/2021	2021-05-03	North America	USA	State Testing Facility	Altius Institute for Biomedical Research	Daniel Bates et al
EPI_ISL_2800401	USA/WA-Altius-ALTCOV-YLVRTMGNJKQDSYS2/2021	2021-04-13	North America	USA	State Testing Facility	Altius Institute for Biomedical Research	Daniel Bates et al
EPI_ISL_2800443	USA/WA-Altius-ALTCOV-YLX4CYOCVM6VFQFS/2021	2021-05-19	North America	USA	State Testing Facility	Altius Institute for Biomedical Research	Daniel Bates et al
EPI_ISL_3049902	USA/WA-Altius-ALTCOV-YM2WOQO2IP5HDBW5/2021	2021-06-11	North America	USA	State Testing Facility	Altius Institute for Biomedical Research	Daniel Bates et al
EPI_ISL_2473138	USA/WA-Altius-ALTCOV-YM34GKTFHC2Y46DX/2021	2021-04-27	North America	USA	State Testing Facility	Altius Institute for Biomedical Research	Daniel Bates et al
EPI_ISL_2377999	USA/WA-Altius-ALTCOV-YMFA5IFQUJ5A4JR4/2021	2021-04-22	North America	USA	State Testing Facility	Altius Institute for Biomedical Research	Daniel Bates et al
EPI_ISL_2473203	USA/WA-Altius-ALTCOV-YN7ZMWTI44P3RTTU/2021	2021-04-29	North America	USA	State Testing Facility	Altius Institute for Biomedical Research	Daniel Bates et al
EPI_ISL_2800610	USA/WA-Altius-ALTCOV-YNIXR5KZGDPZYGRJ/2021	2021-06-02	North America	USA	State Testing Facility	Altius Institute for Biomedical Research	Daniel Bates et al
EPI_ISL_2473195	USA/WA-Altius-ALTCOV-YNOIICLBT5R4ESAJ/2021	2021-04-28	North America	USA	State Testing Facility	Altius Institute for Biomedical Research	Daniel Bates et al
EPI_ISL_2473127	USA/WA-Altius-ALTCOV-YNVJYBNH7SBHWXFI/2021	2021-04-27	North America	USA	State Testing Facility	Altius Institute for Biomedical Research	Daniel Bates et al
EPI_ISL_2378411	USA/WA-Altius-ALTCOV-YNZCLGQ6OGKGTAXL/2021	2021-04-26	North America	USA	State Testing Facility	Altius Institute for Biomedical Research	Daniel Bates et al
EPI_ISL_2800708	USA/WA-Altius-ALTCOV-YO242YZRAK36QDEO/2021	2021-05-26	North America	USA	State Testing Facility	Altius Institute for Biomedical Research	Daniel Bates et al
EPI_ISL_2473171	USA/WA-Altius-ALTCOV-YO64NQU2MN2KFDQF/2021	2021-04-27	North America	USA	State Testing Facility	Altius Institute for Biomedical Research	Daniel Bates et al
EPI_ISL_2473419	USA/WA-Altius-ALTCOV-YOZ2VQLOSP7WVHVA/2021	2021-05-12	North America	USA	State Testing Facility	Altius Institute for Biomedical Research	Daniel Bates et al
EPI_ISL_2473360	USA/WA-Altius-ALTCOV-YPX7O2KNPJPRIWV7/2021	2021-05-14	North America	USA	State Testing Facility	Altius Institute for Biomedical Research	Daniel Bates et al
EPI_ISL_2378262	USA/WA-Altius-ALTCOV-YPXZGNWYIXQKZDAD/2021	2021-04-12	North America	USA	State Testing Facility	Altius Institute for Biomedical Research	Daniel Bates et al
EPI_ISL_2473612	USA/WA-Altius-ALTCOV-YQZTF4K3WJ5FOSHV/2021	2021-05-03	North America	USA	State Testing Facility	Altius Institute for Biomedical Research	Daniel Bates et al
EPI_ISL_3050042	USA/WA-Altius-ALTCOV-YRGMIPG6XLW5Y7TO/2021	2021-06-21	North America	USA	State Testing Facility	Altius Institute for Biomedical Research	Daniel Bates et al
EPI_ISL_3050046	USA/WA-Altius-ALTCOV-YRLLUQ5LBKIRPDTH/2021	2021-07-02	North America	USA	State Testing Facility	Altius Institute for Biomedical Research	Daniel Bates et al
EPI_ISL_2473533	USA/WA-Altius-ALTCOV-YS644IZ5QVZDZVQA/2021	2021-05-18	North America	USA	State Testing Facility	Altius Institute for Biomedical Research	Daniel Bates et al
EPI_ISL_3216725	USA/WA-Altius-ALTCOV-YSWCFKN5YQEQEYU7/2021	2021-06-05	North America	USA	State Testing Facility	Altius Institute for Biomedical Research	Daniel Bates et al
EPI_ISL_2378309	USA/WA-Altius-ALTCOV-YTGFNUUVHSNXVRSG/2021	2021-04-14	North America	USA	State Testing Facility	Altius Institute for Biomedical Research	Daniel Bates et al
EPI_ISL_2800547	USA/WA-Altius-ALTCOV-YTQNYGWNQBI6AUHB/2021	2021-05-24	North America	USA	State Testing Facility	Altius Institute for Biomedical Research	Daniel Bates et al
EPI_ISL_2378019	USA/WA-Altius-ALTCOV-YTRS7KQSOQQTRRW6/2021	2021-04-22	North America	USA	State Testing Facility	Altius Institute for Biomedical Research	Daniel Bates et al
EPI_ISL_2800389	USA/WA-Altius-ALTCOV-YVBIOYDSIKXSMYUB/2021	2021-04-22	North America	USA	State Testing Facility	Altius Institute for Biomedical Research	Daniel Bates et al
EPI_ISL_2378516	USA/WA-Altius-ALTCOV-YVJJB3R3XQJT2UAZ/2021	2021-04-16	North America	USA	State Testing Facility	Altius Institute for Biomedical Research	Daniel Bates et al
EPI_ISL_2473384	USA/WA-Altius-ALTCOV-YWIIPUGLEAWNLNWG/2021	2021-05-12	North America	USA	State Testing Facility	Altius Institute for Biomedical Research	Daniel Bates et al
EPI_ISL_2473330	USA/WA-Altius-ALTCOV-YWNFJ5KBDB4SZ5DD/2021	2021-05-13	North America	USA	State Testing Facility	Altius Institute for Biomedical Research	Daniel Bates et al
EPI_ISL_2473001	USA/WA-Altius-ALTCOV-YWWW65BPSY3C42CF/2021	2021-05-05	North America	USA	State Testing Facility	Altius Institute for Biomedical Research	Daniel Bates et al
EPI_ISL_2473439	USA/WA-Altius-ALTCOV-YXYBWNQJLWNJD4H7/2021	2021-05-11	North America	USA	State Testing Facility	Altius Institute for Biomedical Research	Daniel Bates et al
EPI_ISL_2378264	USA/WA-Altius-ALTCOV-YYFBXP3U6FH7M6WJ/2021	2021-04-12	North America	USA	State Testing Facility	Altius Institute for Biomedical Research	Daniel Bates et al
EPI_ISL_2800396	USA/WA-Altius-ALTCOV-YYR6R63TJ2737JGY/2021	2021-04-13	North America	USA	State Testing Facility	Altius Institute for Biomedical Research	Daniel Bates et al
EPI_ISL_2473004	USA/WA-Altius-ALTCOV-YZ52KEOOYNRCOHB6/2021	2021-05-05	North America	USA	State Testing Facility	Altius Institute for Biomedical Research	Daniel Bates et al
EPI_ISL_2378312	USA/WA-Altius-ALTCOV-YZZB6VMOJTRQEOEU/2021	2021-04-15	North America	USA	State Testing Facility	Altius Institute for Biomedical Research	Daniel Bates et al
EPI_ISL_2473382	USA/WA-Altius-ALTCOV-Z23ILAZXK4YU3ORT/2021	2021-05-11	North America	USA	State Testing Facility	Altius Institute for Biomedical Research	Daniel Bates et al
EPI_ISL_2378366	USA/WA-Altius-ALTCOV-Z2RGUW74JNQPRVFX/2021	2021-04-26	North America	USA	State Testing Facility	Altius Institute for Biomedical Research	Daniel Bates et al
EPI_ISL_2800566	USA/WA-Altius-ALTCOV-Z2SJ7TJX7ORFLIWZ/2021	2021-04-22	North America	USA	State Testing Facility	Altius Institute for Biomedical Research	Daniel Bates et al
EPI_ISL_2473241	USA/WA-Altius-ALTCOV-Z2ZOXOUQ46N32YHP/2021	2021-04-28	North America	USA	State Testing Facility	Altius Institute for Biomedical Research	Daniel Bates et al
EPI_ISL_2473099	USA/WA-Altius-ALTCOV-Z3W2IQHMNZ7SNUXA/2021	2021-04-27	North America	USA	State Testing Facility	Altius Institute for Biomedical Research	Daniel Bates et al
EPI_ISL_2473482	USA/WA-Altius-ALTCOV-Z46BWGO6UHBGZNRC/2021	2021-05-17	North America	USA	State Testing Facility	Altius Institute for Biomedical Research	Daniel Bates et al
EPI_ISL_2473166	USA/WA-Altius-ALTCOV-Z4H5D3VQSL2J2BGV/2021	2021-04-28	North America	USA	State Testing Facility	Altius Institute for Biomedical Research	Daniel Bates et al
EPI_ISL_2378168	USA/WA-Altius-ALTCOV-Z4UXKWSD6MVPJGQW/2021	2021-04-30	North America	USA	State Testing Facility	Altius Institute for Biomedical Research	Daniel Bates et al
EPI_ISL_2378485	USA/WA-Altius-ALTCOV-Z4W6V5AJAETIQAGF/2021	2021-04-14	North America	USA	State Testing Facility	Altius Institute for Biomedical Research	Daniel Bates et al
EPI_ISL_2800367	USA/WA-Altius-ALTCOV-Z535OQZGG4EEAJDL/2021	2021-04-13	North America	USA	State Testing Facility	Altius Institute for Biomedical Research	Daniel Bates et al
EPI_ISL_2800360	USA/WA-Altius-ALTCOV-Z5M3DJZ6IMOBR2SS/2021	2021-05-21	North America	USA	State Testing Facility	Altius Institute for Biomedical Research	Daniel Bates et al
EPI_ISL_2378484	USA/WA-Altius-ALTCOV-Z6Y3GWRL2ZV6YBHR/2021	2021-04-16	North America	USA	State Testing Facility	Altius Institute for Biomedical Research	Daniel Bates et al
EPI_ISL_2378436	USA/WA-Altius-ALTCOV-ZA4DKYTESCQ4USRB/2021	2021-04-26	North America	USA	State Testing Facility	Altius Institute for Biomedical Research	Daniel Bates et al
EPI_ISL_2378258	USA/WA-Altius-ALTCOV-ZAB2F5HPI4HMK2VQ/2021	2021-04-12	North America	USA	State Testing Facility	Altius Institute for Biomedical Research	Daniel Bates et al
EPI_ISL_2800702	USA/WA-Altius-ALTCOV-ZABIZHFTSUUKNDHD/2021	2021-04-13	North America	USA	State Testing Facility	Altius Institute for Biomedical Research	Daniel Bates et al
EPI_ISL_3049997	USA/WA-Altius-ALTCOV-ZC5EG53FCVDE7NEW/2021	2021-06-17	North America	USA	State Testing Facility	Altius Institute for Biomedical Research	Daniel Bates et al
EPI_ISL_2473549	USA/WA-Altius-ALTCOV-ZC6J2UM6TBCDZKDN/2021	2021-05-19	North America	USA	State Testing Facility	Altius Institute for Biomedical Research	Daniel Bates et al
EPI_ISL_3050116	USA/WA-Altius-ALTCOV-ZCCPMGHOCGIRL5FS/2021	2021-07-05	North America	USA	State Testing Facility	Altius Institute for Biomedical Research	Daniel Bates et al
EPI_ISL_2378422	USA/WA-Altius-ALTCOV-ZCVVX66QPBDKWCBB/2021	2021-04-26	North America	USA	State Testing Facility	Altius Institute for Biomedical Research	Daniel Bates et al
EPI_ISL_2473098	USA/WA-Altius-ALTCOV-ZDSLUIVA6QE5J5W4/2021	2021-04-20	North America	USA	State Testing Facility	Altius Institute for Biomedical Research	Daniel Bates et al
EPI_ISL_2800628	USA/WA-Altius-ALTCOV-ZDUGINWKYHY73NTX/2021	2021-06-02	North America	USA	State Testing Facility	Altius Institute for Biomedical Research	Daniel Bates et al
EPI_ISL_2376514	USA/WA-Altius-ALTCOV-ZDVSQ2C6QHXMAJD2/2021	2021-04-19	North America	USA	State Testing Facility	Altius Institute for Biomedical Research	Daniel Bates et al
EPI_ISL_3049890	USA/WA-Altius-ALTCOV-ZG7QSJDYWN4D5XQT/2021	2021-06-10	North America	USA	State Testing Facility	Altius Institute for Biomedical Research	Daniel Bates et al
EPI_ISL_2378532	USA/WA-Altius-ALTCOV-ZGNE2MZAW45EVDHX/2021	2021-04-15	North America	USA	State Testing Facility	Altius Institute for Biomedical Research	Daniel Bates et al
EPI_ISL_2378008	USA/WA-Altius-ALTCOV-ZGUJDWQJ2CYB6EHY/2021	2021-04-22	North America	USA	State Testing Facility	Altius Institute for Biomedical Research	Daniel Bates et al
EPI_ISL_2378189	USA/WA-Altius-ALTCOV-ZGWJ7RGBIOKLKSDC/2021	2021-04-12	North America	USA	State Testing Facility	Altius Institute for Biomedical Research	Daniel Bates et al
EPI_ISL_2378233	USA/WA-Altius-ALTCOV-ZH7KQBV26BKZXHRX/2021	2021-04-12	North America	USA	State Testing Facility	Altius Institute for Biomedical Research	Daniel Bates et al
EPI_ISL_3050022	USA/WA-Altius-ALTCOV-ZHICD4HO4VF34FC7/2021	2021-06-22	North America	USA	State Testing Facility	Altius Institute for Biomedical Research	Daniel Bates et al
EPI_ISL_3049883	USA/WA-Altius-ALTCOV-ZHJ65O6JOPXWQ3RX/2021	2021-06-24	North America	USA	State Testing Facility	Altius Institute for Biomedical Research	Daniel Bates et al
EPI_ISL_2473323	USA/WA-Altius-ALTCOV-ZIVXYGBIGSM44MQ5/2021	2021-05-14	North America	USA	State Testing Facility	Altius Institute for Biomedical Research	Daniel Bates et al
EPI_ISL_2378585	USA/WA-Altius-ALTCOV-ZK3G2RVBVZL5K2GJ/2021	2021-04-14	North America	USA	State Testing Facility	Altius Institute for Biomedical Research	Daniel Bates et al
EPI_ISL_2378170	USA/WA-Altius-ALTCOV-ZKULUWUDPPX5RXQM/2021	2021-04-30	North America	USA	State Testing Facility	Altius Institute for Biomedical Research	Daniel Bates et al
EPI_ISL_2378332	USA/WA-Altius-ALTCOV-ZKYEFT2KJFEKHBCA/2021	2021-04-13	North America	USA	State Testing Facility	Altius Institute for Biomedical Research	Daniel Bates et al
EPI_ISL_2473095	USA/WA-Altius-ALTCOV-ZL2UM33FCMR6BOVC/2021	2021-05-03	North America	USA	State Testing Facility	Altius Institute for Biomedical Research	Daniel Bates et al
EPI_ISL_2473642	USA/WA-Altius-ALTCOV-ZLBMEKCK7P434PF5/2021	2021-05-04	North America	USA	State Testing Facility	Altius Institute for Biomedical Research	Daniel Bates et al
EPI_ISL_2473560	USA/WA-Altius-ALTCOV-ZLZXADWRALZSBQUA/2021	2021-05-19	North America	USA	State Testing Facility	Altius Institute for Biomedical Research	Daniel Bates et al
EPI_ISL_2800477	USA/WA-Altius-ALTCOV-ZMAFBD2O2WGDC7HZ/2021	2021-05-25	North America	USA	State Testing Facility	Altius Institute for Biomedical Research	Daniel Bates et al
EPI_ISL_2378070	USA/WA-Altius-ALTCOV-ZMLGJJH5XP4RKUGD/2021	2021-04-23	North America	USA	State Testing Facility	Altius Institute for Biomedical Research	Daniel Bates et al
EPI_ISL_2378068	USA/WA-Altius-ALTCOV-ZMXOTEJM43F247WI/2021	2021-04-23	North America	USA	State Testing Facility	Altius Institute for Biomedical Research	Daniel Bates et al
EPI_ISL_2473134	USA/WA-Altius-ALTCOV-ZQGSSVH3XJYTSKBR/2021	2021-04-23	North America	USA	State Testing Facility	Altius Institute for Biomedical Research	Daniel Bates et al
EPI_ISL_2800487	USA/WA-Altius-ALTCOV-ZQQLYZE6PDLIRFR6/2021	2021-05-26	North America	USA	State Testing Facility	Altius Institute for Biomedical Research	Daniel Bates et al
EPI_ISL_2383211	USA/WA-Altius-ALTCOV-ZR46YJK3QVD4XHSG/2021	2021-04-26	North America	USA	State Testing Facility	Altius Institute for Biomedical Research	Daniel Bates et al
EPI_ISL_2800689	USA/WA-Altius-ALTCOV-ZR4SSH3VQLHSNFAJ/2021	2021-04-22	North America	USA	State Testing Facility	Altius Institute for Biomedical Research	Daniel Bates et al
EPI_ISL_2473487	USA/WA-Altius-ALTCOV-ZRATZRVOTVK5IZD2/2021	2021-05-17	North America	USA	State Testing Facility	Altius Institute for Biomedical Research	Daniel Bates et al
EPI_ISL_3050061	USA/WA-Altius-ALTCOV-ZS3442XKDROQVMTD/2021	2021-07-06	North America	USA	State Testing Facility	Altius Institute for Biomedical Research	Daniel Bates et al
EPI_ISL_2473164	USA/WA-Altius-ALTCOV-ZSKGGX2QO7MV5GEW/2021	2021-04-28	North America	USA	State Testing Facility	Altius Institute for Biomedical Research	Daniel Bates et al
EPI_ISL_2473278	USA/WA-Altius-ALTCOV-ZTCCCT6YMM3E6ICE/2021	2021-04-29	North America	USA	State Testing Facility	Altius Institute for Biomedical Research	Daniel Bates et al
EPI_ISL_2377964	USA/WA-Altius-ALTCOV-ZU47G4DS6D6XIFER/2021	2021-04-27	North America	USA	State Testing Facility	Altius Institute for Biomedical Research	Daniel Bates et al
EPI_ISL_2378263	USA/WA-Altius-ALTCOV-ZU72VYQOP4ZH2GGA/2021	2021-04-12	North America	USA	State Testing Facility	Altius Institute for Biomedical Research	Daniel Bates et al
EPI_ISL_2472959	USA/WA-Altius-ALTCOV-ZUS6ZTHBSNFYQHW7/2021	2021-05-05	North America	USA	State Testing Facility	Altius Institute for Biomedical Research	Daniel Bates et al
EPI_ISL_2473497	USA/WA-Altius-ALTCOV-ZUUQQWYEV6ILCLR5/2021	2021-05-17	North America	USA	State Testing Facility	Altius Institute for Biomedical Research	Daniel Bates et al
EPI_ISL_2378136	USA/WA-Altius-ALTCOV-ZWEXJXL7T65ZLLAE/2021	2021-04-17	North America	USA	State Testing Facility	Altius Institute for Biomedical Research	Daniel Bates et al
EPI_ISL_3050105	USA/WA-Altius-ALTCOV-ZWGXY36AF62VIXG2/2021	2021-07-06	North America	USA	State Testing Facility	Altius Institute for Biomedical Research	Daniel Bates et al
EPI_ISL_3049912	USA/WA-Altius-ALTCOV-ZWMCBYGJHG5RL7FE/2021	2021-06-10	North America	USA	State Testing Facility	Altius Institute for Biomedical Research	Daniel Bates et al
EPI_ISL_2376455	USA/WA-Altius-ALTCOV-ZXEXZN7AOX3P3GGJ/2021	2021-04-19	North America	USA	State Testing Facility	Altius Institute for Biomedical Research	Daniel Bates et al
EPI_ISL_2378445	USA/WA-Altius-ALTCOV-ZXSFOIDFQPQNSUVQ/2021	2021-04-26	North America	USA	State Testing Facility	Altius Institute for Biomedical Research	Daniel Bates et al
EPI_ISL_2378113	USA/WA-Altius-ALTCOV-ZZI3LI63OKM7SKWY/2021	2021-04-17	North America	USA	State Testing Facility	Altius Institute for Biomedical Research	Daniel Bates et al
EPI_ISL_2378215	USA/WA-Altius-ALTCOV-ZZNKA3E3MS73LMUF/2021	2021-04-12	North America	USA	State Testing Facility	Altius Institute for Biomedical Research	Daniel Bates et al
EPI_ISL_3100643	USA/WA-BVAMC-739558/2021	2021-07-07	North America	USA	Idaho Bureau of Laboratories	Boise VA Medical Center, PALMS	Matthew Burns et al
EPI_ISL_3273142	USA/WA-BVAMC-741584/2021	2021-07-19	North America	USA	Idaho Bureau of Laboratories	Boise VA Medical Center, PALMS	Matthew Burns et al
EPI_ISL_3273175	USA/WA-BVAMC-741830/2021	2021-07-19	North America	USA	Idaho Bureau of Laboratories	Boise VA Medical Center, PALMS	Matthew Burns et al
EPI_ISL_3273176	USA/WA-BVAMC-741831/2021	2021-07-19	North America	USA	Idaho Bureau of Laboratories	Boise VA Medical Center, PALMS	Matthew Burns et al
EPI_ISL_3273180	USA/WA-BVAMC-741836/2021	2021-07-19	North America	USA	Idaho Bureau of Laboratories	Boise VA Medical Center, PALMS	Matthew Burns et al
EPI_ISL_3273206	USA/WA-BVAMC-741880/2021	2021-07-20	North America	USA	Idaho Bureau of Laboratories	Boise VA Medical Center, PALMS	Matthew Burns et al
EPI_ISL_1094762	USA/WA-CDC-2-3829844/2021	2021-01-08	North America	USA	WA State Department of Health	Respiratory Viruses Branch, Division of Viral Diseases, Centers for Disease Control and Prevention	Krista Queen et al
EPI_ISL_1094754	USA/WA-CDC-2-3829848/2021	2021-01-01	North America	USA	WA State Department of Health	Respiratory Viruses Branch, Division of Viral Diseases, Centers for Disease Control and Prevention	Krista Queen et al
EPI_ISL_1094316	USA/WA-CDC-2-3829938/2021	2021-01-06	North America	USA	WA State Department of Health	Respiratory Viruses Branch, Division of Viral Diseases, Centers for Disease Control and Prevention	Krista Queen et al
EPI_ISL_1094758	USA/WA-CDC-2-3829940/2021	2021-01-08	North America	USA	WA State Department of Health	Respiratory Viruses Branch, Division of Viral Diseases, Centers for Disease Control and Prevention	Krista Queen et al
EPI_ISL_1094769	USA/WA-CDC-2-3851540/2021	2021-01-15	North America	USA	WA State Department of Health	Respiratory Viruses Branch, Division of Viral Diseases, Centers for Disease Control and Prevention	Krista Queen et al
EPI_ISL_1094495	USA/WA-CDC-2-3851541/2021	2021-01-19	North America	USA	WA State Department of Health	Respiratory Viruses Branch, Division of Viral Diseases, Centers for Disease Control and Prevention	Krista Queen et al
EPI_ISL_1094771	USA/WA-CDC-2-3851546/2021	2021-01-19	North America	USA	WA State Department of Health	Respiratory Viruses Branch, Division of Viral Diseases, Centers for Disease Control and Prevention	Krista Queen et al
EPI_ISL_1094251	USA/WA-CDC-2-3851606/2021	2021-01-17	North America	USA	WA State Department of Health	Respiratory Viruses Branch, Division of Viral Diseases, Centers for Disease Control and Prevention	Krista Queen et al
EPI_ISL_1094496	USA/WA-CDC-2-3851608/2021	2021-01-20	North America	USA	WA State Department of Health	Respiratory Viruses Branch, Division of Viral Diseases, Centers for Disease Control and Prevention	Krista Queen et al
EPI_ISL_1094275	USA/WA-CDC-2-3851636/2021	2021-01-19	North America	USA	WA State Department of Health	Respiratory Viruses Branch, Division of Viral Diseases, Centers for Disease Control and Prevention	Krista Queen et al
EPI_ISL_1095318	USA/WA-CDC-2-3858663/2021	2021-01-21	North America	USA	WA State Department of Health	Respiratory Viruses Branch, Division of Viral Diseases, Centers for Disease Control and Prevention	Krista Queen et al
EPI_ISL_1094761	USA/WA-CDC-2-3858751/2021	2021-01-21	North America	USA	WA State Department of Health	Respiratory Viruses Branch, Division of Viral Diseases, Centers for Disease Control and Prevention	Krista Queen et al
EPI_ISL_1094274	USA/WA-CDC-2-3858773/2021	2021-01-22	North America	USA	WA State Department of Health	Respiratory Viruses Branch, Division of Viral Diseases, Centers for Disease Control and Prevention	Krista Queen et al
EPI_ISL_1094764	USA/WA-CDC-2-3859172/2021	2021-01-26	North America	USA	WA State Department of Health	Respiratory Viruses Branch, Division of Viral Diseases, Centers for Disease Control and Prevention	Krista Queen et al
EPI_ISL_1094755	USA/WA-CDC-2-3859178/2021	2021-01-26	North America	USA	WA State Department of Health	Respiratory Viruses Branch, Division of Viral Diseases, Centers for Disease Control and Prevention	Krista Queen et al
EPI_ISL_1094763	USA/WA-CDC-2-3859184/2021	2021-01-26	North America	USA	WA State Department of Health	Respiratory Viruses Branch, Division of Viral Diseases, Centers for Disease Control and Prevention	Krista Queen et al
EPI_ISL_1095320	USA/WA-CDC-2-3859185/2021	2021-01-25	North America	USA	WA State Department of Health	Respiratory Viruses Branch, Division of Viral Diseases, Centers for Disease Control and Prevention	Krista Queen et al
EPI_ISL_1095321	USA/WA-CDC-2-3859198/2021	2021-01-25	North America	USA	WA State Department of Health	Respiratory Viruses Branch, Division of Viral Diseases, Centers for Disease Control and Prevention	Krista Queen et al
EPI_ISL_1094759	USA/WA-CDC-2-3859199/2021	2021-01-26	North America	USA	WA State Department of Health	Respiratory Viruses Branch, Division of Viral Diseases, Centers for Disease Control and Prevention	Krista Queen et al
EPI_ISL_1094768	USA/WA-CDC-2-3859254/2021	2021-01-26	North America	USA	WA State Department of Health	Respiratory Viruses Branch, Division of Viral Diseases, Centers for Disease Control and Prevention	Krista Queen et al
EPI_ISL_1094760	USA/WA-CDC-2-3859257/2021	2021-01-26	North America	USA	WA State Department of Health	Respiratory Viruses Branch, Division of Viral Diseases, Centers for Disease Control and Prevention	Krista Queen et al
EPI_ISL_1095323	USA/WA-CDC-2-3859274/2021	2021-01-26	North America	USA	WA State Department of Health	Respiratory Viruses Branch, Division of Viral Diseases, Centers for Disease Control and Prevention	Krista Queen et al
EPI_ISL_1095319	USA/WA-CDC-2-3859284/2021	2021-01-26	North America	USA	WA State Department of Health	Respiratory Viruses Branch, Division of Viral Diseases, Centers for Disease Control and Prevention	Krista Queen et al
EPI_ISL_1094765	USA/WA-CDC-2-3859285/2021	2021-01-25	North America	USA	WA State Department of Health	Respiratory Viruses Branch, Division of Viral Diseases, Centers for Disease Control and Prevention	Krista Queen et al
EPI_ISL_1095322	USA/WA-CDC-2-3859292/2021	2021-01-27	North America	USA	WA State Department of Health	Respiratory Viruses Branch, Division of Viral Diseases, Centers for Disease Control and Prevention	Krista Queen et al
EPI_ISL_1094770	USA/WA-CDC-2-3859298/2021	2021-01-25	North America	USA	WA State Department of Health	Respiratory Viruses Branch, Division of Viral Diseases, Centers for Disease Control and Prevention	Krista Queen et al
EPI_ISL_1094371	USA/WA-CDC-2-3859354/2021	2021-01-21	North America	USA	WA State Department of Health	Respiratory Viruses Branch, Division of Viral Diseases, Centers for Disease Control and Prevention	Krista Queen et al
EPI_ISL_1094396	USA/WA-CDC-2-3881037/2021	2021-02-04	North America	USA	WA State Department of Health	Respiratory Viruses Branch, Division of Viral Diseases, Centers for Disease Control and Prevention	Krista Queen et al
EPI_ISL_1094756	USA/WA-CDC-2-3881107/2021	2021-02-02	North America	USA	WA State Department of Health	Respiratory Viruses Branch, Division of Viral Diseases, Centers for Disease Control and Prevention	Krista Queen et al
EPI_ISL_1094395	USA/WA-CDC-2-3881108/2021	2021-02-04	North America	USA	WA State Department of Health	Respiratory Viruses Branch, Division of Viral Diseases, Centers for Disease Control and Prevention	Krista Queen et al
EPI_ISL_1094767	USA/WA-CDC-2-3881113/2021	2021-02-03	North America	USA	WA State Department of Health	Respiratory Viruses Branch, Division of Viral Diseases, Centers for Disease Control and Prevention	Krista Queen et al
EPI_ISL_1094402	USA/WA-CDC-2-3881116/2021	2021-02-01	North America	USA	WA State Department of Health	Respiratory Viruses Branch, Division of Viral Diseases, Centers for Disease Control and Prevention	Krista Queen et al
EPI_ISL_1094392	USA/WA-CDC-2-3881132/2021	2021-02-01	North America	USA	WA State Department of Health	Respiratory Viruses Branch, Division of Viral Diseases, Centers for Disease Control and Prevention	Krista Queen et al
EPI_ISL_1094757	USA/WA-CDC-2-3881135/2021	2021-02-03	North America	USA	WA State Department of Health	Respiratory Viruses Branch, Division of Viral Diseases, Centers for Disease Control and Prevention	Krista Queen et al
EPI_ISL_1094398	USA/WA-CDC-2-3881148/2021	2021-02-04	North America	USA	WA State Department of Health	Respiratory Viruses Branch, Division of Viral Diseases, Centers for Disease Control and Prevention	Krista Queen et al
EPI_ISL_1094393	USA/WA-CDC-2-3881149/2021	2021-02-02	North America	USA	WA State Department of Health	Respiratory Viruses Branch, Division of Viral Diseases, Centers for Disease Control and Prevention	Krista Queen et al
EPI_ISL_1094401	USA/WA-CDC-2-3881206/2021	2021-02-02	North America	USA	WA State Department of Health	Respiratory Viruses Branch, Division of Viral Diseases, Centers for Disease Control and Prevention	Krista Queen et al
EPI_ISL_1094766	USA/WA-CDC-2-3881207/2021	2021-02-03	North America	USA	WA State Department of Health	Respiratory Viruses Branch, Division of Viral Diseases, Centers for Disease Control and Prevention	Krista Queen et al
EPI_ISL_1094399	USA/WA-CDC-2-3881212/2021	2021-02-02	North America	USA	WA State Department of Health	Respiratory Viruses Branch, Division of Viral Diseases, Centers for Disease Control and Prevention	Krista Queen et al
EPI_ISL_1094400	USA/WA-CDC-2-3881217/2021	2021-02-03	North America	USA	WA State Department of Health	Respiratory Viruses Branch, Division of Viral Diseases, Centers for Disease Control and Prevention	Krista Queen et al
EPI_ISL_1094394	USA/WA-CDC-2-3881218/2021	2021-02-01	North America	USA	WA State Department of Health	Respiratory Viruses Branch, Division of Viral Diseases, Centers for Disease Control and Prevention	Krista Queen et al
EPI_ISL_1226008	USA/WA-CDC-2-3921533/2021	2021-01-04	North America	USA	WA State Department of Health	Genomics and Discovery, Respiratory Viruses Branch, Division of Viral Diseases, Centers for Disease Control and Prevention	Krista Queen et al
EPI_ISL_1226012	USA/WA-CDC-2-3921540/2021	2021-01-03	North America	USA	WA State Department of Health	Genomics and Discovery, Respiratory Viruses Branch, Division of Viral Diseases, Centers for Disease Control and Prevention	Krista Queen et al
EPI_ISL_1226011	USA/WA-CDC-2-3921605/2021	2021-01-12	North America	USA	WA State Department of Health	Genomics and Discovery, Respiratory Viruses Branch, Division of Viral Diseases, Centers for Disease Control and Prevention	Krista Queen et al
EPI_ISL_1226007	USA/WA-CDC-2-3921611/2021	2021-01-02	North America	USA	WA State Department of Health	Genomics and Discovery, Respiratory Viruses Branch, Division of Viral Diseases, Centers for Disease Control and Prevention	Krista Queen et al
EPI_ISL_1226010	USA/WA-CDC-2-3921639/2021	2021-01-12	North America	USA	WA State Department of Health	Genomics and Discovery, Respiratory Viruses Branch, Division of Viral Diseases, Centers for Disease Control and Prevention	Krista Queen et al
EPI_ISL_1226009	USA/WA-CDC-2-3921704/2021	2021-01-11	North America	USA	WA State Department of Health	Genomics and Discovery, Respiratory Viruses Branch, Division of Viral Diseases, Centers for Disease Control and Prevention	Krista Queen et al
EPI_ISL_1226393	USA/WA-CDC-2-3936531/2021	2021-02-17	North America	USA	WA State Department of Health	Genomics and Discovery, Respiratory Viruses Branch, Division of Viral Diseases, Centers for Disease Control and Prevention	Krista Queen et al
EPI_ISL_1226385	USA/WA-CDC-2-3936535/2021	2021-02-15	North America	USA	WA State Department of Health	Genomics and Discovery, Respiratory Viruses Branch, Division of Viral Diseases, Centers for Disease Control and Prevention	Krista Queen et al
EPI_ISL_1226395	USA/WA-CDC-2-3936549/2021	2021-02-19	North America	USA	WA State Department of Health	Genomics and Discovery, Respiratory Viruses Branch, Division of Viral Diseases, Centers for Disease Control and Prevention	Krista Queen et al
EPI_ISL_1226389	USA/WA-CDC-2-3936550/2021	2021-02-17	North America	USA	WA State Department of Health	Genomics and Discovery, Respiratory Viruses Branch, Division of Viral Diseases, Centers for Disease Control and Prevention	Krista Queen et al
EPI_ISL_1226390	USA/WA-CDC-2-3936601/2021	2021-02-17	North America	USA	WA State Department of Health	Genomics and Discovery, Respiratory Viruses Branch, Division of Viral Diseases, Centers for Disease Control and Prevention	Krista Queen et al
EPI_ISL_1226396	USA/WA-CDC-2-3936602/2021	2021-02-19	North America	USA	WA State Department of Health	Genomics and Discovery, Respiratory Viruses Branch, Division of Viral Diseases, Centers for Disease Control and Prevention	Krista Queen et al
EPI_ISL_1226394	USA/WA-CDC-2-3936610/2021	2021-02-19	North America	USA	WA State Department of Health	Genomics and Discovery, Respiratory Viruses Branch, Division of Viral Diseases, Centers for Disease Control and Prevention	Krista Queen et al
EPI_ISL_1226386	USA/WA-CDC-2-3936613/2021	2021-02-15	North America	USA	WA State Department of Health	Genomics and Discovery, Respiratory Viruses Branch, Division of Viral Diseases, Centers for Disease Control and Prevention	Krista Queen et al
EPI_ISL_1226387	USA/WA-CDC-2-3936633/2021	2021-02-16	North America	USA	WA State Department of Health	Genomics and Discovery, Respiratory Viruses Branch, Division of Viral Diseases, Centers for Disease Control and Prevention	Krista Queen et al
EPI_ISL_1226397	USA/WA-CDC-2-3936649/2021	2021-02-18	North America	USA	WA State Department of Health	Genomics and Discovery, Respiratory Viruses Branch, Division of Viral Diseases, Centers for Disease Control and Prevention	Krista Queen et al
EPI_ISL_1226391	USA/WA-CDC-2-3936650/2021	2021-02-17	North America	USA	WA State Department of Health	Genomics and Discovery, Respiratory Viruses Branch, Division of Viral Diseases, Centers for Disease Control and Prevention	Krista Queen et al
EPI_ISL_1226392	USA/WA-CDC-2-3936707/2021	2021-02-17	North America	USA	WA State Department of Health	Genomics and Discovery, Respiratory Viruses Branch, Division of Viral Diseases, Centers for Disease Control and Prevention	Krista Queen et al
EPI_ISL_1226398	USA/WA-CDC-2-3936708/2021	2021-02-18	North America	USA	WA State Department of Health	Genomics and Discovery, Respiratory Viruses Branch, Division of Viral Diseases, Centers for Disease Control and Prevention	Krista Queen et al
EPI_ISL_1226388	USA/WA-CDC-2-3936719/2021	2021-02-16	North America	USA	WA State Department of Health	Genomics and Discovery, Respiratory Viruses Branch, Division of Viral Diseases, Centers for Disease Control and Prevention	Krista Queen et al
EPI_ISL_1272743	USA/WA-CDC-2-3971662/2021	2021-02-08	North America	USA	WA State Department of Health	Centers for Disease Control and Prevention Division of Viral Diseases, Pathogen Discovery	Krista Queen et al
EPI_ISL_1272754	USA/WA-CDC-2-3971663/2021	2021-02-09	North America	USA	WA State Department of Health	Centers for Disease Control and Prevention Division of Viral Diseases, Pathogen Discovery	Krista Queen et al
EPI_ISL_1272733	USA/WA-CDC-2-3971682/2021	2021-02-12	North America	USA	WA State Department of Health	Centers for Disease Control and Prevention Division of Viral Diseases, Pathogen Discovery	Krista Queen et al
EPI_ISL_1272740	USA/WA-CDC-2-3971688/2021	2021-02-08	North America	USA	WA State Department of Health	Centers for Disease Control and Prevention Division of Viral Diseases, Pathogen Discovery	Krista Queen et al
EPI_ISL_1272748	USA/WA-CDC-2-3971757/2021	2021-02-10	North America	USA	WA State Department of Health	Centers for Disease Control and Prevention Division of Viral Diseases, Pathogen Discovery	Krista Queen et al
EPI_ISL_1272742	USA/WA-CDC-2-3971760/2021	2021-02-08	North America	USA	WA State Department of Health	Centers for Disease Control and Prevention Division of Viral Diseases, Pathogen Discovery	Krista Queen et al
EPI_ISL_1272741	USA/WA-CDC-2-3971774/2021	2021-02-08	North America	USA	WA State Department of Health	Centers for Disease Control and Prevention Division of Viral Diseases, Pathogen Discovery	Krista Queen et al
EPI_ISL_1272744	USA/WA-CDC-2-3971781/2021	2021-02-12	North America	USA	WA State Department of Health	Centers for Disease Control and Prevention Division of Viral Diseases, Pathogen Discovery	Krista Queen et al
EPI_ISL_1272739	USA/WA-CDC-2-3971782/2021	2021-02-08	North America	USA	WA State Department of Health	Centers for Disease Control and Prevention Division of Viral Diseases, Pathogen Discovery	Krista Queen et al
EPI_ISL_1272734	USA/WA-CDC-2-3971786/2021	2021-02-09	North America	USA	WA State Department of Health	Centers for Disease Control and Prevention Division of Viral Diseases, Pathogen Discovery	Krista Queen et al
EPI_ISL_1272751	USA/WA-CDC-2-3971787/2021	2021-02-08	North America	USA	WA State Department of Health	Centers for Disease Control and Prevention Division of Viral Diseases, Pathogen Discovery	Krista Queen et al
EPI_ISL_3354072	USA/WA-CDC-2-3971792/2021	2021-02-08	North America	USA	WA State Department of Health	Centers for Disease Control and Prevention Division of Viral Diseases, Pathogen Discovery	Mili Sheth et al
EPI_ISL_1272755	USA/WA-CDC-2-3971793/2021	2021-02-12	North America	USA	WA State Department of Health	Centers for Disease Control and Prevention Division of Viral Diseases, Pathogen Discovery	Krista Queen et al
EPI_ISL_1272747	USA/WA-CDC-2-3980475/2021	2021-02-23	North America	USA	WA State Department of Health	Centers for Disease Control and Prevention Division of Viral Diseases, Pathogen Discovery	Krista Queen et al
EPI_ISL_1272749	USA/WA-CDC-2-3980494/2021	2021-02-24	North America	USA	WA State Department of Health	Centers for Disease Control and Prevention Division of Viral Diseases, Pathogen Discovery	Krista Queen et al
EPI_ISL_1272737	USA/WA-CDC-2-3980500/2021	2021-02-24	North America	USA	WA State Department of Health	Centers for Disease Control and Prevention Division of Viral Diseases, Pathogen Discovery	Krista Queen et al
EPI_ISL_1272745	USA/WA-CDC-2-3980553/2021	2021-02-23	North America	USA	WA State Department of Health	Centers for Disease Control and Prevention Division of Viral Diseases, Pathogen Discovery	Krista Queen et al
EPI_ISL_1272750	USA/WA-CDC-2-3980569/2021	2021-02-22	North America	USA	WA State Department of Health	Centers for Disease Control and Prevention Division of Viral Diseases, Pathogen Discovery	Krista Queen et al
EPI_ISL_1272736	USA/WA-CDC-2-3980572/2021	2021-02-25	North America	USA	WA State Department of Health	Centers for Disease Control and Prevention Division of Viral Diseases, Pathogen Discovery	Krista Queen et al
EPI_ISL_1272746	USA/WA-CDC-2-3980586/2021	2021-02-24	North America	USA	WA State Department of Health	Centers for Disease Control and Prevention Division of Viral Diseases, Pathogen Discovery	Krista Queen et al
EPI_ISL_1272738	USA/WA-CDC-2-3980593/2021	2021-02-22	North America	USA	WA State Department of Health	Centers for Disease Control and Prevention Division of Viral Diseases, Pathogen Discovery	Krista Queen et al
EPI_ISL_1272735	USA/WA-CDC-2-3980599/2021	2021-02-24	North America	USA	WA State Department of Health	Centers for Disease Control and Prevention Division of Viral Diseases, Pathogen Discovery	Krista Queen et al
EPI_ISL_1272752	USA/WA-CDC-2-3980655/2021	2021-02-23	North America	USA	WA State Department of Health	Centers for Disease Control and Prevention Division of Viral Diseases, Pathogen Discovery	Krista Queen et al
EPI_ISL_3354313	USA/WA-CDC-2-4043713/2021	2021-03-12	North America	USA	WA State Department of Health	Centers for Disease Control and Prevention Division of Viral Diseases, Pathogen Discovery	Mili Sheth et al
EPI_ISL_1446697	USA/WA-CDC-2-4043714/2021	2021-03-09	North America	USA	WA State Department of Health	Centers for Disease Control and Prevention Division of Viral Diseases, Pathogen Discovery	Mili Sheth et al
EPI_ISL_1446683	USA/WA-CDC-2-4043716/2021	2021-03-09	North America	USA	WA State Department of Health	Centers for Disease Control and Prevention Division of Viral Diseases, Pathogen Discovery	Mili Sheth et al
EPI_ISL_1446695	USA/WA-CDC-2-4043717/2021	2021-03-11	North America	USA	WA State Department of Health	Centers for Disease Control and Prevention Division of Viral Diseases, Pathogen Discovery	Mili Sheth et al
EPI_ISL_1446699	USA/WA-CDC-2-4043743/2021	2021-03-11	North America	USA	WA State Department of Health	Centers for Disease Control and Prevention Division of Viral Diseases, Pathogen Discovery	Mili Sheth et al
EPI_ISL_1695894	USA/WA-CDC-2-4043745/2021	2021-03-11	North America	USA	WA State Department of Health	Centers for Disease Control and Prevention Division of Viral Diseases, Pathogen Discovery	Mili Sheth et al
EPI_ISL_1446682	USA/WA-CDC-2-4043746/2021	2021-03-11	North America	USA	WA State Department of Health	Centers for Disease Control and Prevention Division of Viral Diseases, Pathogen Discovery	Mili Sheth et al
EPI_ISL_1446696	USA/WA-CDC-2-4043748/2021	2021-03-11	North America	USA	WA State Department of Health	Centers for Disease Control and Prevention Division of Viral Diseases, Pathogen Discovery	Mili Sheth et al
EPI_ISL_1446700	USA/WA-CDC-2-4043801/2021	2021-03-09	North America	USA	WA State Department of Health	Centers for Disease Control and Prevention Division of Viral Diseases, Pathogen Discovery	Mili Sheth et al
EPI_ISL_1446681	USA/WA-CDC-2-4043803/2021	2021-03-09	North America	USA	WA State Department of Health	Centers for Disease Control and Prevention Division of Viral Diseases, Pathogen Discovery	Mili Sheth et al
EPI_ISL_1446698	USA/WA-CDC-2-4043804/2021	2021-03-12	North America	USA	WA State Department of Health	Centers for Disease Control and Prevention Division of Viral Diseases, Pathogen Discovery	Mili Sheth et al
EPI_ISL_1446692	USA/WA-CDC-2-4043814/2021	2021-03-09	North America	USA	WA State Department of Health	Centers for Disease Control and Prevention Division of Viral Diseases, Pathogen Discovery	Mili Sheth et al
EPI_ISL_1446693	USA/WA-CDC-2-4043845/2021	2021-03-11	North America	USA	WA State Department of Health	Centers for Disease Control and Prevention Division of Viral Diseases, Pathogen Discovery	Mili Sheth et al
EPI_ISL_903978	USA/WA-CDC-2-4044347/2020	2020-11-23	North America	USA	WA State Department of Health	Genomics and Discovery, Respiratory Viruses Branch, Division of Viral Diseases, Centers for Disease Control and Prevention	Krista Queen et al
EPI_ISL_903949	USA/WA-CDC-2-4044411/2020	2020-11-16	North America	USA	WA State Department of Health	Genomics and Discovery, Respiratory Viruses Branch, Division of Viral Diseases, Centers for Disease Control and Prevention	Krista Queen et al
EPI_ISL_903955	USA/WA-CDC-2-4044417/2020	2020-11-15	North America	USA	WA State Department of Health	Genomics and Discovery, Respiratory Viruses Branch, Division of Viral Diseases, Centers for Disease Control and Prevention	Krista Queen et al
EPI_ISL_903970	USA/WA-CDC-2-4044419/2020	2020-11-08	North America	USA	WA State Department of Health	Genomics and Discovery, Respiratory Viruses Branch, Division of Viral Diseases, Centers for Disease Control and Prevention	Krista Queen et al
EPI_ISL_1446720	USA/WA-CDC-2-4044430/2020	2020-11-23	North America	USA	WA State Department of Health	Centers for Disease Control and Prevention Division of Viral Diseases, Pathogen Discovery	Mili Sheth et al
EPI_ISL_903631	USA/WA-CDC-2-4044432/2020	2020-11-09	North America	USA	WA State Department of Health	Genomics and Discovery, Respiratory Viruses Branch, Division of Viral Diseases, Centers for Disease Control and Prevention	Krista Queen et al
EPI_ISL_903960	USA/WA-CDC-2-4044450/2020	2020-11-23	North America	USA	WA State Department of Health	Genomics and Discovery, Respiratory Viruses Branch, Division of Viral Diseases, Centers for Disease Control and Prevention	Krista Queen et al
EPI_ISL_903965	USA/WA-CDC-2-4044504/2020	2020-11-09	North America	USA	WA State Department of Health	Genomics and Discovery, Respiratory Viruses Branch, Division of Viral Diseases, Centers for Disease Control and Prevention	Krista Queen et al
EPI_ISL_903633	USA/WA-CDC-2-4044513/2020	2020-11-16	North America	USA	WA State Department of Health	Genomics and Discovery, Respiratory Viruses Branch, Division of Viral Diseases, Centers for Disease Control and Prevention	Krista Queen et al
EPI_ISL_903975	USA/WA-CDC-2-4044514/2020	2020-11-23	North America	USA	WA State Department of Health	Genomics and Discovery, Respiratory Viruses Branch, Division of Viral Diseases, Centers for Disease Control and Prevention	Krista Queen et al
EPI_ISL_903968	USA/WA-CDC-2-4044524/2020	2020-11-09	North America	USA	WA State Department of Health	Genomics and Discovery, Respiratory Viruses Branch, Division of Viral Diseases, Centers for Disease Control and Prevention	Krista Queen et al
EPI_ISL_903972	USA/WA-CDC-2-4044525/2020	2020-11-22	North America	USA	WA State Department of Health	Genomics and Discovery, Respiratory Viruses Branch, Division of Viral Diseases, Centers for Disease Control and Prevention	Krista Queen et al
EPI_ISL_903962	USA/WA-CDC-2-4044539/2020	2020-12-14	North America	USA	WA State Department of Health	Genomics and Discovery, Respiratory Viruses Branch, Division of Viral Diseases, Centers for Disease Control and Prevention	Krista Queen et al
EPI_ISL_1446739	USA/WA-CDC-2-4044540/2020	2020-12-09	North America	USA	WA State Department of Health	Centers for Disease Control and Prevention Division of Viral Diseases, Pathogen Discovery	Mili Sheth et al
EPI_ISL_903956	USA/WA-CDC-2-4044608/2020	2020-12-09	North America	USA	WA State Department of Health	Genomics and Discovery, Respiratory Viruses Branch, Division of Viral Diseases, Centers for Disease Control and Prevention	Krista Queen et al
EPI_ISL_903948	USA/WA-CDC-2-4044611/2020	2020-12-11	North America	USA	WA State Department of Health	Genomics and Discovery, Respiratory Viruses Branch, Division of Viral Diseases, Centers for Disease Control and Prevention	Krista Queen et al
EPI_ISL_903974	USA/WA-CDC-2-4044619/2020	2020-12-09	North America	USA	WA State Department of Health	Genomics and Discovery, Respiratory Viruses Branch, Division of Viral Diseases, Centers for Disease Control and Prevention	Krista Queen et al
EPI_ISL_903961	USA/WA-CDC-2-4044620/2020	2020-12-13	North America	USA	WA State Department of Health	Genomics and Discovery, Respiratory Viruses Branch, Division of Viral Diseases, Centers for Disease Control and Prevention	Krista Queen et al
EPI_ISL_903971	USA/WA-CDC-2-4044635/2020	2020-12-21	North America	USA	WA State Department of Health	Genomics and Discovery, Respiratory Viruses Branch, Division of Viral Diseases, Centers for Disease Control and Prevention	Krista Queen et al
EPI_ISL_903653	USA/WA-CDC-2-4044646/2020	2020-12-09	North America	USA	WA State Department of Health	Genomics and Discovery, Respiratory Viruses Branch, Division of Viral Diseases, Centers for Disease Control and Prevention	Krista Queen et al
EPI_ISL_903966	USA/WA-CDC-2-4044706/2020	2020-12-11	North America	USA	WA State Department of Health	Genomics and Discovery, Respiratory Viruses Branch, Division of Viral Diseases, Centers for Disease Control and Prevention	Krista Queen et al
EPI_ISL_3354424	USA/WA-CDC-2-4080728/2021	2021-03-18	North America	USA	WA State Department of Health	Centers for Disease Control and Prevention Division of Viral Diseases, Pathogen Discovery	Mili Sheth et al
EPI_ISL_1516214	USA/WA-CDC-2-4080736/2021	2021-03-19	North America	USA	WA State Department of Health	Centers for Disease Control and Prevention Division of Viral Diseases, Pathogen Discovery	Mili Sheth et al
EPI_ISL_3354432	USA/WA-CDC-2-4080819/2021	2021-03-16	North America	USA	WA State Department of Health	Centers for Disease Control and Prevention Division of Viral Diseases, Pathogen Discovery	Mili Sheth et al
EPI_ISL_1516213	USA/WA-CDC-2-4080834/2021	2021-03-17	North America	USA	WA State Department of Health	Centers for Disease Control and Prevention Division of Viral Diseases, Pathogen Discovery	Mili Sheth et al
EPI_ISL_1528374	USA/WA-CDC-2-4123024/2021	2021-03-22	North America	USA	WA State Department of Health	Centers for Disease Control and Prevention Division of Viral Diseases, Pathogen Discovery	Mili Sheth et al
EPI_ISL_1528376	USA/WA-CDC-2-4123107/2021	2021-03-23	North America	USA	WA State Department of Health	Centers for Disease Control and Prevention Division of Viral Diseases, Pathogen Discovery	Mili Sheth et al
EPI_ISL_1528377	USA/WA-CDC-2-4123124/2021	2021-03-22	North America	USA	WA State Department of Health	Centers for Disease Control and Prevention Division of Viral Diseases, Pathogen Discovery	Mili Sheth et al
EPI_ISL_1823832	USA/WA-CDC-2-4242178/2021	2021-03-30	North America	USA	WA State Department of Health	Centers for Disease Control and Prevention Division of Viral Diseases, Pathogen Discovery	Mili Sheth et al
EPI_ISL_1823817	USA/WA-CDC-2-4242181/2021	2021-03-31	North America	USA	WA State Department of Health	Centers for Disease Control and Prevention Division of Viral Diseases, Pathogen Discovery	Mili Sheth et al
EPI_ISL_1823827	USA/WA-CDC-2-4242189/2021	2021-03-29	North America	USA	WA State Department of Health	Centers for Disease Control and Prevention Division of Viral Diseases, Pathogen Discovery	Mili Sheth et al
EPI_ISL_1823822	USA/WA-CDC-2-4242286/2021	2021-03-30	North America	USA	WA State Department of Health	Centers for Disease Control and Prevention Division of Viral Diseases, Pathogen Discovery	Mili Sheth et al
EPI_ISL_1823823	USA/WA-CDC-2-4242398/2021	2021-04-06	North America	USA	WA State Department of Health	Centers for Disease Control and Prevention Division of Viral Diseases, Pathogen Discovery	Mili Sheth et al
EPI_ISL_1823820	USA/WA-CDC-2-4242452/2021	2021-04-06	North America	USA	WA State Department of Health	Centers for Disease Control and Prevention Division of Viral Diseases, Pathogen Discovery	Mili Sheth et al
EPI_ISL_1823819	USA/WA-CDC-2-4242468/2021	2021-04-05	North America	USA	WA State Department of Health	Centers for Disease Control and Prevention Division of Viral Diseases, Pathogen Discovery	Mili Sheth et al
EPI_ISL_1823816	USA/WA-CDC-2-4242495/2021	2021-04-05	North America	USA	WA State Department of Health	Centers for Disease Control and Prevention Division of Viral Diseases, Pathogen Discovery	Mili Sheth et al
EPI_ISL_1823818	USA/WA-CDC-2-4242497/2021	2021-04-06	North America	USA	WA State Department of Health	Centers for Disease Control and Prevention Division of Viral Diseases, Pathogen Discovery	Mili Sheth et al
EPI_ISL_1823815	USA/WA-CDC-2-4242952/2021	2021-04-13	North America	USA	WA State Department of Health	Centers for Disease Control and Prevention Division of Viral Diseases, Pathogen Discovery	Mili Sheth et al
EPI_ISL_1823824	USA/WA-CDC-2-4242965/2021	2021-04-13	North America	USA	WA State Department of Health	Centers for Disease Control and Prevention Division of Viral Diseases, Pathogen Discovery	Mili Sheth et al
EPI_ISL_1823830	USA/WA-CDC-2-4242971/2021	2021-04-12	North America	USA	WA State Department of Health	Centers for Disease Control and Prevention Division of Viral Diseases, Pathogen Discovery	Mili Sheth et al
EPI_ISL_1823828	USA/WA-CDC-2-4242973/2021	2021-04-12	North America	USA	WA State Department of Health	Centers for Disease Control and Prevention Division of Viral Diseases, Pathogen Discovery	Mili Sheth et al
EPI_ISL_1823826	USA/WA-CDC-2-4242986/2021	2021-04-13	North America	USA	WA State Department of Health	Centers for Disease Control and Prevention Division of Viral Diseases, Pathogen Discovery	Mili Sheth et al
EPI_ISL_1823825	USA/WA-CDC-2-4243053/2021	2021-04-13	North America	USA	WA State Department of Health	Centers for Disease Control and Prevention Division of Viral Diseases, Pathogen Discovery	Mili Sheth et al
EPI_ISL_1823833	USA/WA-CDC-2-4243062/2021	2021-04-12	North America	USA	WA State Department of Health	Centers for Disease Control and Prevention Division of Viral Diseases, Pathogen Discovery	Mili Sheth et al
EPI_ISL_1823831	USA/WA-CDC-2-4243069/2021	2021-04-13	North America	USA	WA State Department of Health	Centers for Disease Control and Prevention Division of Viral Diseases, Pathogen Discovery	Mili Sheth et al
EPI_ISL_1823829	USA/WA-CDC-2-4243081/2021	2021-04-14	North America	USA	WA State Department of Health	Centers for Disease Control and Prevention Division of Viral Diseases, Pathogen Discovery	Mili Sheth et al
EPI_ISL_1823821	USA/WA-CDC-2-4243082/2021	2021-04-12	North America	USA	WA State Department of Health	Centers for Disease Control and Prevention Division of Viral Diseases, Pathogen Discovery	Mili Sheth et al
EPI_ISL_2018232	USA/WA-CDC-2-4308845/2021	2021-04-19	North America	USA	WA State Department of Health	Centers for Disease Control and Prevention Division of Viral Diseases, Pathogen Discovery	Mili Sheth et al
EPI_ISL_2018230	USA/WA-CDC-2-4308919/2021	2021-04-19	North America	USA	WA State Department of Health	Centers for Disease Control and Prevention Division of Viral Diseases, Pathogen Discovery	Mili Sheth et al
EPI_ISL_2018231	USA/WA-CDC-2-4308932/2021	2021-04-19	North America	USA	WA State Department of Health	Centers for Disease Control and Prevention Division of Viral Diseases, Pathogen Discovery	Mili Sheth et al
EPI_ISL_2018233	USA/WA-CDC-2-4309006/2021	2021-04-20	North America	USA	WA State Department of Health	Centers for Disease Control and Prevention Division of Viral Diseases, Pathogen Discovery	Mili Sheth et al
EPI_ISL_2105163	USA/WA-CDC-2-4331886/2021	2021-04-26	North America	USA	WA State Department of Health	Centers for Disease Control and Prevention Division of Viral Diseases, Pathogen Discovery	Mili Sheth et al
EPI_ISL_2105174	USA/WA-CDC-2-4331909/2021	2021-04-26	North America	USA	WA State Department of Health	Centers for Disease Control and Prevention Division of Viral Diseases, Pathogen Discovery	Mili Sheth et al
EPI_ISL_2451952	USA/WA-CDC-2-4448967/2021	2021-05-11	North America	USA	WA State Department of Health	Centers for Disease Control and Prevention Division of Viral Diseases, Pathogen Discovery	Mili Sheth et al
EPI_ISL_2451953	USA/WA-CDC-2-4449289/2021	2021-05-18	North America	USA	WA State Department of Health	Centers for Disease Control and Prevention Division of Viral Diseases, Pathogen Discovery	Mili Sheth et al
EPI_ISL_2451950	USA/WA-CDC-2-4449297/2021	2021-05-18	North America	USA	WA State Department of Health	Centers for Disease Control and Prevention Division of Viral Diseases, Pathogen Discovery	Mili Sheth et al
EPI_ISL_2451957	USA/WA-CDC-2-4449380/2021	2021-05-17	North America	USA	WA State Department of Health	Centers for Disease Control and Prevention Division of Viral Diseases, Pathogen Discovery	Mili Sheth et al
EPI_ISL_2451955	USA/WA-CDC-2-4449386/2021	2021-05-18	North America	USA	WA State Department of Health	Centers for Disease Control and Prevention Division of Viral Diseases, Pathogen Discovery	Mili Sheth et al
EPI_ISL_2690114	USA/WA-CDC-2-4502845/2021	2021-05-24	North America	USA	WA State Department of Health	Centers for Disease Control and Prevention Division of Viral Diseases, Pathogen Discovery	Mili Sheth et al
EPI_ISL_2690113	USA/WA-CDC-2-4502846/2021	2021-05-27	North America	USA	WA State Department of Health	Centers for Disease Control and Prevention Division of Viral Diseases, Pathogen Discovery	Mili Sheth et al
EPI_ISL_2690112	USA/WA-CDC-2-4502909/2021	2021-05-27	North America	USA	WA State Department of Health	Centers for Disease Control and Prevention Division of Viral Diseases, Pathogen Discovery	Mili Sheth et al
EPI_ISL_2690097	USA/WA-CDC-2-4502917/2021	2021-05-25	North America	USA	WA State Department of Health	Centers for Disease Control and Prevention Division of Viral Diseases, Pathogen Discovery	Mili Sheth et al
EPI_ISL_2690101	USA/WA-CDC-2-4502929/2021	2021-05-27	North America	USA	WA State Department of Health	Centers for Disease Control and Prevention Division of Viral Diseases, Pathogen Discovery	Mili Sheth et al
EPI_ISL_2690106	USA/WA-CDC-2-4502930/2021	2021-05-24	North America	USA	WA State Department of Health	Centers for Disease Control and Prevention Division of Viral Diseases, Pathogen Discovery	Mili Sheth et al
EPI_ISL_2709565	USA/WA-CDC-2-4502949/2021	2021-05-27	North America	USA	WA State Department of Health	Centers for Disease Control and Prevention Division of Viral Diseases, Pathogen Discovery	Mili Sheth et al
EPI_ISL_2690103	USA/WA-CDC-2-4503004/2021	2021-05-25	North America	USA	WA State Department of Health	Centers for Disease Control and Prevention Division of Viral Diseases, Pathogen Discovery	Mili Sheth et al
EPI_ISL_2690110	USA/WA-CDC-2-4503005/2021	2021-05-28	North America	USA	WA State Department of Health	Centers for Disease Control and Prevention Division of Viral Diseases, Pathogen Discovery	Mili Sheth et al
EPI_ISL_2690096	USA/WA-CDC-2-4503013/2021	2021-05-27	North America	USA	WA State Department of Health	Centers for Disease Control and Prevention Division of Viral Diseases, Pathogen Discovery	Mili Sheth et al
EPI_ISL_2690105	USA/WA-CDC-2-4503025/2021	2021-05-27	North America	USA	WA State Department of Health	Centers for Disease Control and Prevention Division of Viral Diseases, Pathogen Discovery	Mili Sheth et al
EPI_ISL_2690111	USA/WA-CDC-2-4503026/2021	2021-05-24	North America	USA	WA State Department of Health	Centers for Disease Control and Prevention Division of Viral Diseases, Pathogen Discovery	Mili Sheth et al
EPI_ISL_2690099	USA/WA-CDC-2-4504059/2021	2021-06-01	North America	USA	WA State Department of Health	Centers for Disease Control and Prevention Division of Viral Diseases, Pathogen Discovery	Mili Sheth et al
EPI_ISL_2690102	USA/WA-CDC-2-4504060/2021	2021-06-01	North America	USA	WA State Department of Health	Centers for Disease Control and Prevention Division of Viral Diseases, Pathogen Discovery	Mili Sheth et al
EPI_ISL_2690104	USA/WA-CDC-2-4504061/2021	2021-06-01	North America	USA	WA State Department of Health	Centers for Disease Control and Prevention Division of Viral Diseases, Pathogen Discovery	Mili Sheth et al
EPI_ISL_2690108	USA/WA-CDC-2-4504089/2021	2021-06-01	North America	USA	WA State Department of Health	Centers for Disease Control and Prevention Division of Viral Diseases, Pathogen Discovery	Mili Sheth et al
EPI_ISL_2690107	USA/WA-CDC-2-4504095/2021	2021-06-04	North America	USA	WA State Department of Health	Centers for Disease Control and Prevention Division of Viral Diseases, Pathogen Discovery	Mili Sheth et al
EPI_ISL_2690100	USA/WA-CDC-2-4504096/2021	2021-06-01	North America	USA	WA State Department of Health	Centers for Disease Control and Prevention Division of Viral Diseases, Pathogen Discovery	Mili Sheth et al
EPI_ISL_2690109	USA/WA-CDC-2-4504097/2021	2021-06-02	North America	USA	WA State Department of Health	Centers for Disease Control and Prevention Division of Viral Diseases, Pathogen Discovery	Mili Sheth et al
EPI_ISL_2690095	USA/WA-CDC-2-4504159/2021	2021-06-01	North America	USA	WA State Department of Health	Centers for Disease Control and Prevention Division of Viral Diseases, Pathogen Discovery	Mili Sheth et al
EPI_ISL_2690098	USA/WA-CDC-2-4504190/2021	2021-06-01	North America	USA	WA State Department of Health	Centers for Disease Control and Prevention Division of Viral Diseases, Pathogen Discovery	Mili Sheth et al
EPI_ISL_2788042	USA/WA-CDC-2-4543495/2021	2021-06-09	North America	USA	WA State Department of Health	Centers for Disease Control and Prevention Division of Viral Diseases, Pathogen Discovery	Mili Sheth et al
EPI_ISL_2788026	USA/WA-CDC-2-4543559/2021	2021-06-10	North America	USA	WA State Department of Health	Centers for Disease Control and Prevention Division of Viral Diseases, Pathogen Discovery	Mili Sheth et al
EPI_ISL_2788021	USA/WA-CDC-2-4543565/2021	2021-06-10	North America	USA	WA State Department of Health	Centers for Disease Control and Prevention Division of Viral Diseases, Pathogen Discovery	Mili Sheth et al
EPI_ISL_2788018	USA/WA-CDC-2-4543578/2021	2021-06-09	North America	USA	WA State Department of Health	Centers for Disease Control and Prevention Division of Viral Diseases, Pathogen Discovery	Mili Sheth et al
EPI_ISL_2788036	USA/WA-CDC-2-4543656/2021	2021-06-10	North America	USA	WA State Department of Health	Centers for Disease Control and Prevention Division of Viral Diseases, Pathogen Discovery	Mili Sheth et al
EPI_ISL_2788033	USA/WA-CDC-2-4543663/2021	2021-06-08	North America	USA	WA State Department of Health	Centers for Disease Control and Prevention Division of Viral Diseases, Pathogen Discovery	Mili Sheth et al
EPI_ISL_2788039	USA/WA-CDC-2-4543675/2021	2021-06-08	North America	USA	WA State Department of Health	Centers for Disease Control and Prevention Division of Viral Diseases, Pathogen Discovery	Mili Sheth et al
EPI_ISL_2788024	USA/WA-CDC-2-4543676/2021	2021-06-09	North America	USA	WA State Department of Health	Centers for Disease Control and Prevention Division of Viral Diseases, Pathogen Discovery	Mili Sheth et al
EPI_ISL_3127965	USA/WA-CDC-2-4634555/2021	2021-03-04	North America	USA	WA State Department of Health	Centers for Disease Control and Prevention Division of Viral Diseases, Pathogen Discovery	Mili Sheth et al
EPI_ISL_3127964	USA/WA-CDC-2-4634586/2021	2021-03-03	North America	USA	WA State Department of Health	Centers for Disease Control and Prevention Division of Viral Diseases, Pathogen Discovery	Mili Sheth et al
EPI_ISL_3127968	USA/WA-CDC-2-4634590/2021	2021-03-05	North America	USA	WA State Department of Health	Centers for Disease Control and Prevention Division of Viral Diseases, Pathogen Discovery	Mili Sheth et al
EPI_ISL_3127972	USA/WA-CDC-2-4634684/2021	2021-03-01	North America	USA	WA State Department of Health	Centers for Disease Control and Prevention Division of Viral Diseases, Pathogen Discovery	Mili Sheth et al
EPI_ISL_3127963	USA/WA-CDC-2-4634755/2021	2021-07-06	North America	USA	WA State Department of Health	Centers for Disease Control and Prevention Division of Viral Diseases, Pathogen Discovery	Mili Sheth et al
EPI_ISL_3127959	USA/WA-CDC-2-4634759/2021	2021-07-06	North America	USA	WA State Department of Health	Centers for Disease Control and Prevention Division of Viral Diseases, Pathogen Discovery	Mili Sheth et al
EPI_ISL_3127957	USA/WA-CDC-2-4634774/2021	2021-07-06	North America	USA	WA State Department of Health	Centers for Disease Control and Prevention Division of Viral Diseases, Pathogen Discovery	Mili Sheth et al
EPI_ISL_3127970	USA/WA-CDC-2-4634775/2021	2021-07-06	North America	USA	WA State Department of Health	Centers for Disease Control and Prevention Division of Viral Diseases, Pathogen Discovery	Mili Sheth et al
EPI_ISL_3303929	USA/WA-CDC-2-4634781/2021	2021-07-06	North America	USA	WA State Department of Health	Centers for Disease Control and Prevention Division of Viral Diseases, Pathogen Discovery	Mili Sheth et al
EPI_ISL_3127971	USA/WA-CDC-2-4634787/2021	2021-07-08	North America	USA	WA State Department of Health	Centers for Disease Control and Prevention Division of Viral Diseases, Pathogen Discovery	Mili Sheth et al
EPI_ISL_3127973	USA/WA-CDC-2-4634857/2021	2021-07-07	North America	USA	WA State Department of Health	Centers for Disease Control and Prevention Division of Viral Diseases, Pathogen Discovery	Mili Sheth et al
EPI_ISL_3127967	USA/WA-CDC-2-4634871/2021	2021-07-08	North America	USA	WA State Department of Health	Centers for Disease Control and Prevention Division of Viral Diseases, Pathogen Discovery	Mili Sheth et al
EPI_ISL_3127960	USA/WA-CDC-2-4634874/2021	2021-07-06	North America	USA	WA State Department of Health	Centers for Disease Control and Prevention Division of Viral Diseases, Pathogen Discovery	Mili Sheth et al
EPI_ISL_3127966	USA/WA-CDC-2-4634881/2021	2021-07-06	North America	USA	WA State Department of Health	Centers for Disease Control and Prevention Division of Viral Diseases, Pathogen Discovery	Mili Sheth et al
EPI_ISL_3303928	USA/WA-CDC-2-4634886/2021	2021-07-08	North America	USA	WA State Department of Health	Centers for Disease Control and Prevention Division of Viral Diseases, Pathogen Discovery	Mili Sheth et al
EPI_ISL_3127969	USA/WA-CDC-2-4634893/2021	2021-07-06	North America	USA	WA State Department of Health	Centers for Disease Control and Prevention Division of Viral Diseases, Pathogen Discovery	Mili Sheth et al
EPI_ISL_4539662	USA/WA-CDC-2-4912168/2021	2021-09-06	North America	USA	WA State Department of Health	Centers for Disease Control and Prevention Division of Viral Diseases, Pathogen Discovery	Mili Sheth et al
EPI_ISL_4539715	USA/WA-CDC-2-4912182/2021	2021-09-07	North America	USA	WA State Department of Health	Centers for Disease Control and Prevention Division of Viral Diseases, Pathogen Discovery	Mili Sheth et al
EPI_ISL_4539678	USA/WA-CDC-2-4912188/2021	2021-09-07	North America	USA	WA State Department of Health	Centers for Disease Control and Prevention Division of Viral Diseases, Pathogen Discovery	Mili Sheth et al
EPI_ISL_4539672	USA/WA-CDC-2-4912189/2021	2021-09-06	North America	USA	WA State Department of Health	Centers for Disease Control and Prevention Division of Viral Diseases, Pathogen Discovery	Mili Sheth et al
EPI_ISL_4539716	USA/WA-CDC-2-4912251/2021	2021-09-07	North America	USA	WA State Department of Health	Centers for Disease Control and Prevention Division of Viral Diseases, Pathogen Discovery	Mili Sheth et al
EPI_ISL_4539670	USA/WA-CDC-2-4912270/2021	2021-09-06	North America	USA	WA State Department of Health	Centers for Disease Control and Prevention Division of Viral Diseases, Pathogen Discovery	Mili Sheth et al
EPI_ISL_4539686	USA/WA-CDC-2-4912272/2021	2021-09-07	North America	USA	WA State Department of Health	Centers for Disease Control and Prevention Division of Viral Diseases, Pathogen Discovery	Mili Sheth et al
EPI_ISL_4539673	USA/WA-CDC-2-4912278/2021	2021-09-06	North America	USA	WA State Department of Health	Centers for Disease Control and Prevention Division of Viral Diseases, Pathogen Discovery	Mili Sheth et al
EPI_ISL_4539710	USA/WA-CDC-2-4912287/2021	2021-09-07	North America	USA	WA State Department of Health	Centers for Disease Control and Prevention Division of Viral Diseases, Pathogen Discovery	Mili Sheth et al
EPI_ISL_4539675	USA/WA-CDC-2-4912299/2021	2021-09-07	North America	USA	WA State Department of Health	Centers for Disease Control and Prevention Division of Viral Diseases, Pathogen Discovery	Mili Sheth et al
EPI_ISL_4539668	USA/WA-CDC-2-4912300/2021	2021-09-06	North America	USA	WA State Department of Health	Centers for Disease Control and Prevention Division of Viral Diseases, Pathogen Discovery	Mili Sheth et al
EPI_ISL_1533445	USA/WA-CDC-4010368-001/2020	2020-10-08	North America	USA	Kaiser Permanente Washington Health Research Institute	Genomics and Discovery, Respiratory Viruses Branch, Division of Viral Diseases, Centers for Disease Control and Prevention	Yan Li et al
EPI_ISL_1533569	USA/WA-CDC-4010369-001/2020	2020-10-07	North America	USA	Kaiser Permanente Washington Health Research Institute	Genomics and Discovery, Respiratory Viruses Branch, Division of Viral Diseases, Centers for Disease Control and Prevention	Yan Li et al
EPI_ISL_1533568	USA/WA-CDC-4010370-001/2020	2020-10-07	North America	USA	Kaiser Permanente Washington Health Research Institute	Genomics and Discovery, Respiratory Viruses Branch, Division of Viral Diseases, Centers for Disease Control and Prevention	Yan Li et al
EPI_ISL_1533607	USA/WA-CDC-4010371-001/2020	2020-11-18	North America	USA	Kaiser Permanente Washington Health Research Institute	Genomics and Discovery, Respiratory Viruses Branch, Division of Viral Diseases, Centers for Disease Control and Prevention	Yan Li et al
EPI_ISL_1533608	USA/WA-CDC-4010372-001/2020	2020-11-17	North America	USA	Kaiser Permanente Washington Health Research Institute	Genomics and Discovery, Respiratory Viruses Branch, Division of Viral Diseases, Centers for Disease Control and Prevention	Yan Li et al
EPI_ISL_1533606	USA/WA-CDC-4010373-001/2020	2020-11-19	North America	USA	Kaiser Permanente Washington Health Research Institute	Genomics and Discovery, Respiratory Viruses Branch, Division of Viral Diseases, Centers for Disease Control and Prevention	Yan Li et al
EPI_ISL_1533567	USA/WA-CDC-4010374-001/2020	2020-10-21	North America	USA	Kaiser Permanente Washington Health Research Institute	Genomics and Discovery, Respiratory Viruses Branch, Division of Viral Diseases, Centers for Disease Control and Prevention	Yan Li et al
EPI_ISL_1533531	USA/WA-CDC-4010375-001/2020	2020-11-10	North America	USA	Kaiser Permanente Washington Health Research Institute	Genomics and Discovery, Respiratory Viruses Branch, Division of Viral Diseases, Centers for Disease Control and Prevention	Yan Li et al
EPI_ISL_1533602	USA/WA-CDC-4010378-001/2020	2020-11-18	North America	USA	Kaiser Permanente Washington Health Research Institute	Genomics and Discovery, Respiratory Viruses Branch, Division of Viral Diseases, Centers for Disease Control and Prevention	Yan Li et al
EPI_ISL_1533603	USA/WA-CDC-4010379-001/2020	2020-11-17	North America	USA	Kaiser Permanente Washington Health Research Institute	Genomics and Discovery, Respiratory Viruses Branch, Division of Viral Diseases, Centers for Disease Control and Prevention	Yan Li et al
EPI_ISL_1533604	USA/WA-CDC-4010380-001/2020	2020-11-18	North America	USA	Kaiser Permanente Washington Health Research Institute	Genomics and Discovery, Respiratory Viruses Branch, Division of Viral Diseases, Centers for Disease Control and Prevention	Yan Li et al
EPI_ISL_1533564	USA/WA-CDC-4010381-001/2020	2020-12-05	North America	USA	Kaiser Permanente Washington Health Research Institute	Genomics and Discovery, Respiratory Viruses Branch, Division of Viral Diseases, Centers for Disease Control and Prevention	Yan Li et al
EPI_ISL_1533565	USA/WA-CDC-4010382-001/2020	2020-12-06	North America	USA	Kaiser Permanente Washington Health Research Institute	Genomics and Discovery, Respiratory Viruses Branch, Division of Viral Diseases, Centers for Disease Control and Prevention	Yan Li et al
EPI_ISL_1533591	USA/WA-CDC-4010383-001/2020	2020-12-07	North America	USA	Kaiser Permanente Washington Health Research Institute	Genomics and Discovery, Respiratory Viruses Branch, Division of Viral Diseases, Centers for Disease Control and Prevention	Yan Li et al
EPI_ISL_1533590	USA/WA-CDC-4010384-001/2020	2020-12-08	North America	USA	Kaiser Permanente Washington Health Research Institute	Genomics and Discovery, Respiratory Viruses Branch, Division of Viral Diseases, Centers for Disease Control and Prevention	Yan Li et al
EPI_ISL_1591245	USA/WA-CDC-4010385-001/2020	2020-12-08	North America	USA	Kaiser Permanente Washington Health Research Institute	Pathogen Discovery, Respiratory Viruses Branch, Division of Viral Diseases, Centers for Disease Control and Prevention	Yan Li et al
EPI_ISL_1533535	USA/WA-CDC-4010388-001/2020	2020-12-09	North America	USA	Kaiser Permanente Washington Health Research Institute	Genomics and Discovery, Respiratory Viruses Branch, Division of Viral Diseases, Centers for Disease Control and Prevention	Yan Li et al
EPI_ISL_1533586	USA/WA-CDC-4010389-001/2020	2020-12-17	North America	USA	Kaiser Permanente Washington Health Research Institute	Genomics and Discovery, Respiratory Viruses Branch, Division of Viral Diseases, Centers for Disease Control and Prevention	Yan Li et al
EPI_ISL_1533587	USA/WA-CDC-4010390-001/2020	2020-12-21	North America	USA	Kaiser Permanente Washington Health Research Institute	Genomics and Discovery, Respiratory Viruses Branch, Division of Viral Diseases, Centers for Disease Control and Prevention	Yan Li et al
EPI_ISL_1591244	USA/WA-CDC-4010391-001/2020	2020-12-22	North America	USA	Kaiser Permanente Washington Health Research Institute	Pathogen Discovery, Respiratory Viruses Branch, Division of Viral Diseases, Centers for Disease Control and Prevention	Yan Li et al
EPI_ISL_1533585	USA/WA-CDC-4010392-001/2020	2020-12-22	North America	USA	Kaiser Permanente Washington Health Research Institute	Genomics and Discovery, Respiratory Viruses Branch, Division of Viral Diseases, Centers for Disease Control and Prevention	Yan Li et al
EPI_ISL_1533589	USA/WA-CDC-4010395-001/2020	2020-12-11	North America	USA	Kaiser Permanente Washington Health Research Institute	Genomics and Discovery, Respiratory Viruses Branch, Division of Viral Diseases, Centers for Disease Control and Prevention	Yan Li et al
EPI_ISL_1559386	USA/WA-CDC-4010396-001/2020	2020-12-14	North America	USA	Kaiser Permanente Washington Health Research Institute	Genomics and Discovery, Respiratory Viruses Branch, Division of Viral Diseases, Centers for Disease Control and Prevention	Yan Li et al
EPI_ISL_1533588	USA/WA-CDC-4010397-001/2020	2020-12-19	North America	USA	Kaiser Permanente Washington Health Research Institute	Genomics and Discovery, Respiratory Viruses Branch, Division of Viral Diseases, Centers for Disease Control and Prevention	Yan Li et al
EPI_ISL_1533576	USA/WA-CDC-4010400-001/2020	2020-09-15	North America	USA	Kaiser Permanente Washington Health Research Institute	Genomics and Discovery, Respiratory Viruses Branch, Division of Viral Diseases, Centers for Disease Control and Prevention	Yan Li et al
EPI_ISL_1533575	USA/WA-CDC-4010401-001/2020	2020-09-15	North America	USA	Kaiser Permanente Washington Health Research Institute	Genomics and Discovery, Respiratory Viruses Branch, Division of Viral Diseases, Centers for Disease Control and Prevention	Yan Li et al
EPI_ISL_1533574	USA/WA-CDC-4010402-001/2020	2020-09-23	North America	USA	Kaiser Permanente Washington Health Research Institute	Genomics and Discovery, Respiratory Viruses Branch, Division of Viral Diseases, Centers for Disease Control and Prevention	Yan Li et al
EPI_ISL_1533573	USA/WA-CDC-4010403-001/2020	2020-09-28	North America	USA	Kaiser Permanente Washington Health Research Institute	Genomics and Discovery, Respiratory Viruses Branch, Division of Viral Diseases, Centers for Disease Control and Prevention	Yan Li et al
EPI_ISL_1533572	USA/WA-CDC-4010404-001/2020	2020-09-25	North America	USA	Kaiser Permanente Washington Health Research Institute	Genomics and Discovery, Respiratory Viruses Branch, Division of Viral Diseases, Centers for Disease Control and Prevention	Yan Li et al
EPI_ISL_1533571	USA/WA-CDC-4010405-001/2020	2020-09-25	North America	USA	Kaiser Permanente Washington Health Research Institute	Genomics and Discovery, Respiratory Viruses Branch, Division of Viral Diseases, Centers for Disease Control and Prevention	Yan Li et al
EPI_ISL_1533570	USA/WA-CDC-4010406-001/2020	2020-09-30	North America	USA	Kaiser Permanente Washington Health Research Institute	Genomics and Discovery, Respiratory Viruses Branch, Division of Viral Diseases, Centers for Disease Control and Prevention	Yan Li et al
EPI_ISL_1533601	USA/WA-CDC-4010412-001/2020	2020-11-24	North America	USA	Kaiser Permanente Washington Health Research Institute	Genomics and Discovery, Respiratory Viruses Branch, Division of Viral Diseases, Centers for Disease Control and Prevention	Yan Li et al
EPI_ISL_1533596	USA/WA-CDC-4010413-001/2020	2020-11-24	North America	USA	Kaiser Permanente Washington Health Research Institute	Genomics and Discovery, Respiratory Viruses Branch, Division of Viral Diseases, Centers for Disease Control and Prevention	Yan Li et al
EPI_ISL_1533451	USA/WA-CDC-4010414-001/2020	2020-12-02	North America	USA	Kaiser Permanente Washington Health Research Institute	Genomics and Discovery, Respiratory Viruses Branch, Division of Viral Diseases, Centers for Disease Control and Prevention	Yan Li et al
EPI_ISL_1533598	USA/WA-CDC-4010415-001/2020	2020-12-01	North America	USA	Kaiser Permanente Washington Health Research Institute	Genomics and Discovery, Respiratory Viruses Branch, Division of Viral Diseases, Centers for Disease Control and Prevention	Yan Li et al
EPI_ISL_1533592	USA/WA-CDC-4010418-001/2020	2020-12-04	North America	USA	Kaiser Permanente Washington Health Research Institute	Genomics and Discovery, Respiratory Viruses Branch, Division of Viral Diseases, Centers for Disease Control and Prevention	Yan Li et al
EPI_ISL_1533594	USA/WA-CDC-4010419-001/2020	2020-11-27	North America	USA	Kaiser Permanente Washington Health Research Institute	Genomics and Discovery, Respiratory Viruses Branch, Division of Viral Diseases, Centers for Disease Control and Prevention	Yan Li et al
EPI_ISL_1533593	USA/WA-CDC-4010421-001/2020	2020-11-28	North America	USA	Kaiser Permanente Washington Health Research Institute	Genomics and Discovery, Respiratory Viruses Branch, Division of Viral Diseases, Centers for Disease Control and Prevention	Yan Li et al
EPI_ISL_1533605	USA/WA-CDC-4010422-001/2020	2020-11-20	North America	USA	Kaiser Permanente Washington Health Research Institute	Genomics and Discovery, Respiratory Viruses Branch, Division of Viral Diseases, Centers for Disease Control and Prevention	Yan Li et al
EPI_ISL_1623837	USA/WA-CDC-4010424-001/2020	2020-11-30	North America	USA	Kaiser Permanente Washington Health Research Institute	Pathogen Discovery, Respiratory Viruses Branch, Division of Viral Diseases, Centers for Disease Control and Prevention	Yan Li et al
EPI_ISL_1533599	USA/WA-CDC-4010425-001/2020	2020-11-25	North America	USA	Kaiser Permanente Washington Health Research Institute	Genomics and Discovery, Respiratory Viruses Branch, Division of Viral Diseases, Centers for Disease Control and Prevention	Yan Li et al
EPI_ISL_1533595	USA/WA-CDC-4010426-001/2020	2020-11-30	North America	USA	Kaiser Permanente Washington Health Research Institute	Genomics and Discovery, Respiratory Viruses Branch, Division of Viral Diseases, Centers for Disease Control and Prevention	Yan Li et al
EPI_ISL_1533597	USA/WA-CDC-4010427-001/2020	2020-11-25	North America	USA	Kaiser Permanente Washington Health Research Institute	Genomics and Discovery, Respiratory Viruses Branch, Division of Viral Diseases, Centers for Disease Control and Prevention	Yan Li et al
EPI_ISL_1533533	USA/WA-CDC-4010428-001/2020	2020-11-02	North America	USA	Kaiser Permanente Washington Health Research Institute	Genomics and Discovery, Respiratory Viruses Branch, Division of Viral Diseases, Centers for Disease Control and Prevention	Yan Li et al
EPI_ISL_1533566	USA/WA-CDC-4010430-001/2020	2020-11-05	North America	USA	Kaiser Permanente Washington Health Research Institute	Genomics and Discovery, Respiratory Viruses Branch, Division of Viral Diseases, Centers for Disease Control and Prevention	Yan Li et al
EPI_ISL_1533583	USA/WA-CDC-4010431-001/2020	2020-11-05	North America	USA	Kaiser Permanente Washington Health Research Institute	Genomics and Discovery, Respiratory Viruses Branch, Division of Viral Diseases, Centers for Disease Control and Prevention	Yan Li et al
EPI_ISL_1533582	USA/WA-CDC-4010432-001/2020	2020-11-03	North America	USA	Kaiser Permanente Washington Health Research Institute	Genomics and Discovery, Respiratory Viruses Branch, Division of Viral Diseases, Centers for Disease Control and Prevention	Yan Li et al
EPI_ISL_1533581	USA/WA-CDC-4010433-001/2020	2020-10-30	North America	USA	Kaiser Permanente Washington Health Research Institute	Genomics and Discovery, Respiratory Viruses Branch, Division of Viral Diseases, Centers for Disease Control and Prevention	Yan Li et al
EPI_ISL_1533448	USA/WA-CDC-4010434-001/2020	2020-11-24	North America	USA	Kaiser Permanente Washington Health Research Institute	Genomics and Discovery, Respiratory Viruses Branch, Division of Viral Diseases, Centers for Disease Control and Prevention	Yan Li et al
EPI_ISL_1533600	USA/WA-CDC-4010435-001/2020	2020-11-25	North America	USA	Kaiser Permanente Washington Health Research Institute	Genomics and Discovery, Respiratory Viruses Branch, Division of Viral Diseases, Centers for Disease Control and Prevention	Yan Li et al
EPI_ISL_1533580	USA/WA-CDC-4010436-001/2020	2020-09-01	North America	USA	Kaiser Permanente Washington Health Research Institute	Genomics and Discovery, Respiratory Viruses Branch, Division of Viral Diseases, Centers for Disease Control and Prevention	Yan Li et al
EPI_ISL_1533579	USA/WA-CDC-4010437-001/2020	2020-09-10	North America	USA	Kaiser Permanente Washington Health Research Institute	Genomics and Discovery, Respiratory Viruses Branch, Division of Viral Diseases, Centers for Disease Control and Prevention	Yan Li et al
EPI_ISL_1533578	USA/WA-CDC-4010438-001/2020	2020-09-08	North America	USA	Kaiser Permanente Washington Health Research Institute	Genomics and Discovery, Respiratory Viruses Branch, Division of Viral Diseases, Centers for Disease Control and Prevention	Yan Li et al
EPI_ISL_1533577	USA/WA-CDC-4010439-001/2020	2020-09-11	North America	USA	Kaiser Permanente Washington Health Research Institute	Genomics and Discovery, Respiratory Viruses Branch, Division of Viral Diseases, Centers for Disease Control and Prevention	Yan Li et al
EPI_ISL_2534001	USA/WA-CDC-4138937-001/2021	2021-03-25	North America	USA	Kaiser Permanente Washington Health Research Institute	Genomics and Discovery, Respiratory Viruses Branch, Division of Viral Diseases, Centers for Disease Control and Prevention	Yan Li et al
EPI_ISL_2534000	USA/WA-CDC-4138938-001/2021	2021-03-28	North America	USA	Kaiser Permanente Washington Health Research Institute	Genomics and Discovery, Respiratory Viruses Branch, Division of Viral Diseases, Centers for Disease Control and Prevention	Yan Li et al
EPI_ISL_2533999	USA/WA-CDC-4138939-001/2021	2021-04-25	North America	USA	Kaiser Permanente Washington Health Research Institute	Genomics and Discovery, Respiratory Viruses Branch, Division of Viral Diseases, Centers for Disease Control and Prevention	Yan Li et al
EPI_ISL_2533998	USA/WA-CDC-4138940-001/2021	2021-03-29	North America	USA	Kaiser Permanente Washington Health Research Institute	Genomics and Discovery, Respiratory Viruses Branch, Division of Viral Diseases, Centers for Disease Control and Prevention	Yan Li et al
EPI_ISL_2545676	USA/WA-CDC-4138941-001/2021	2021-03-24	North America	USA	Kaiser Permanente Washington Health Research Institute	Genomics and Discovery, Respiratory Viruses Branch, Division of Viral Diseases, Centers for Disease Control and Prevention	Yan Li et al
EPI_ISL_2534003	USA/WA-CDC-4138942-001/2021	2021-04-01	North America	USA	Kaiser Permanente Washington Health Research Institute	Genomics and Discovery, Respiratory Viruses Branch, Division of Viral Diseases, Centers for Disease Control and Prevention	Yan Li et al
EPI_ISL_2534002	USA/WA-CDC-4138944-001/2021	2021-03-30	North America	USA	Kaiser Permanente Washington Health Research Institute	Genomics and Discovery, Respiratory Viruses Branch, Division of Viral Diseases, Centers for Disease Control and Prevention	Yan Li et al
EPI_ISL_2534004	USA/WA-CDC-4138945-001/2021	2021-03-25	North America	USA	Kaiser Permanente Washington Health Research Institute	Genomics and Discovery, Respiratory Viruses Branch, Division of Viral Diseases, Centers for Disease Control and Prevention	Yan Li et al
EPI_ISL_2533991	USA/WA-CDC-4138946-001/2021	2021-02-08	North America	USA	Kaiser Permanente Washington Health Research Institute	Genomics and Discovery, Respiratory Viruses Branch, Division of Viral Diseases, Centers for Disease Control and Prevention	Yan Li et al
EPI_ISL_2533973	USA/WA-CDC-4138947-001/2021	2021-03-11	North America	USA	Kaiser Permanente Washington Health Research Institute	Genomics and Discovery, Respiratory Viruses Branch, Division of Viral Diseases, Centers for Disease Control and Prevention	Yan Li et al
EPI_ISL_2533968	USA/WA-CDC-4138949-001/2020	2020-12-30	North America	USA	Kaiser Permanente Washington Health Research Institute	Genomics and Discovery, Respiratory Viruses Branch, Division of Viral Diseases, Centers for Disease Control and Prevention	Yan Li et al
EPI_ISL_2533967	USA/WA-CDC-4138950-001/2020	2020-12-30	North America	USA	Kaiser Permanente Washington Health Research Institute	Genomics and Discovery, Respiratory Viruses Branch, Division of Viral Diseases, Centers for Disease Control and Prevention	Yan Li et al
EPI_ISL_2533969	USA/WA-CDC-4138951-001/2020	2020-12-29	North America	USA	Kaiser Permanente Washington Health Research Institute	Genomics and Discovery, Respiratory Viruses Branch, Division of Viral Diseases, Centers for Disease Control and Prevention	Yan Li et al
EPI_ISL_2688823	USA/WA-CDC-4138952-001/2021	2021-04-17	North America	USA	Kaiser Permanente Washington Health Research Institute	Genomics and Discovery, Respiratory Viruses Branch, Division of Viral Diseases, Centers for Disease Control and Prevention	Jing Zhang et al
EPI_ISL_2533959	USA/WA-CDC-4138953-001/2021	2021-01-12	North America	USA	Kaiser Permanente Washington Health Research Institute	Genomics and Discovery, Respiratory Viruses Branch, Division of Viral Diseases, Centers for Disease Control and Prevention	Yan Li et al
EPI_ISL_2533957	USA/WA-CDC-4138956-001/2021	2021-01-13	North America	USA	Kaiser Permanente Washington Health Research Institute	Genomics and Discovery, Respiratory Viruses Branch, Division of Viral Diseases, Centers for Disease Control and Prevention	Yan Li et al
EPI_ISL_2545669	USA/WA-CDC-4138957-001/2021	2021-01-14	North America	USA	Kaiser Permanente Washington Health Research Institute	Genomics and Discovery, Respiratory Viruses Branch, Division of Viral Diseases, Centers for Disease Control and Prevention	Yan Li et al
EPI_ISL_2545670	USA/WA-CDC-4138958-001/2021	2021-01-08	North America	USA	Kaiser Permanente Washington Health Research Institute	Genomics and Discovery, Respiratory Viruses Branch, Division of Viral Diseases, Centers for Disease Control and Prevention	Yan Li et al
EPI_ISL_2533954	USA/WA-CDC-4138959-001/2021	2021-01-21	North America	USA	Kaiser Permanente Washington Health Research Institute	Genomics and Discovery, Respiratory Viruses Branch, Division of Viral Diseases, Centers for Disease Control and Prevention	Yan Li et al
EPI_ISL_2533956	USA/WA-CDC-4138960-001/2021	2021-01-21	North America	USA	Kaiser Permanente Washington Health Research Institute	Genomics and Discovery, Respiratory Viruses Branch, Division of Viral Diseases, Centers for Disease Control and Prevention	Yan Li et al
EPI_ISL_2533992	USA/WA-CDC-4138962-001/2021	2021-01-26	North America	USA	Kaiser Permanente Washington Health Research Institute	Genomics and Discovery, Respiratory Viruses Branch, Division of Viral Diseases, Centers for Disease Control and Prevention	Yan Li et al
EPI_ISL_2533994	USA/WA-CDC-4138963-001/2021	2021-01-22	North America	USA	Kaiser Permanente Washington Health Research Institute	Genomics and Discovery, Respiratory Viruses Branch, Division of Viral Diseases, Centers for Disease Control and Prevention	Yan Li et al
EPI_ISL_2533995	USA/WA-CDC-4138964-001/2021	2021-02-23	North America	USA	Kaiser Permanente Washington Health Research Institute	Genomics and Discovery, Respiratory Viruses Branch, Division of Viral Diseases, Centers for Disease Control and Prevention	Yan Li et al
EPI_ISL_2533989	USA/WA-CDC-4138966-001/2021	2021-01-26	North America	USA	Kaiser Permanente Washington Health Research Institute	Genomics and Discovery, Respiratory Viruses Branch, Division of Viral Diseases, Centers for Disease Control and Prevention	Yan Li et al
EPI_ISL_2533993	USA/WA-CDC-4138967-001/2021	2021-01-27	North America	USA	Kaiser Permanente Washington Health Research Institute	Genomics and Discovery, Respiratory Viruses Branch, Division of Viral Diseases, Centers for Disease Control and Prevention	Yan Li et al
EPI_ISL_2533986	USA/WA-CDC-4138968-001/2021	2021-02-03	North America	USA	Kaiser Permanente Washington Health Research Institute	Genomics and Discovery, Respiratory Viruses Branch, Division of Viral Diseases, Centers for Disease Control and Prevention	Yan Li et al
EPI_ISL_2533987	USA/WA-CDC-4138969-001/2021	2021-02-02	North America	USA	Kaiser Permanente Washington Health Research Institute	Genomics and Discovery, Respiratory Viruses Branch, Division of Viral Diseases, Centers for Disease Control and Prevention	Yan Li et al
EPI_ISL_2533985	USA/WA-CDC-4138970-001/2021	2021-02-04	North America	USA	Kaiser Permanente Washington Health Research Institute	Genomics and Discovery, Respiratory Viruses Branch, Division of Viral Diseases, Centers for Disease Control and Prevention	Yan Li et al
EPI_ISL_2673780	USA/WA-CDC-4138971-001/2021	2021-02-04	North America	USA	Kaiser Permanente Washington Health Research Institute	Genomics and Discovery, Respiratory Viruses Branch, Division of Viral Diseases, Centers for Disease Control and Prevention	Jing Zhang et al
EPI_ISL_2533988	USA/WA-CDC-4138972-001/2021	2021-02-02	North America	USA	Kaiser Permanente Washington Health Research Institute	Genomics and Discovery, Respiratory Viruses Branch, Division of Viral Diseases, Centers for Disease Control and Prevention	Yan Li et al
EPI_ISL_2545672	USA/WA-CDC-4138974-001/2021	2021-02-04	North America	USA	Kaiser Permanente Washington Health Research Institute	Genomics and Discovery, Respiratory Viruses Branch, Division of Viral Diseases, Centers for Disease Control and Prevention	Yan Li et al
EPI_ISL_2673778	USA/WA-CDC-4138975-001/2021	2021-02-01	North America	USA	Kaiser Permanente Washington Health Research Institute	Genomics and Discovery, Respiratory Viruses Branch, Division of Viral Diseases, Centers for Disease Control and Prevention	Jing Zhang et al
EPI_ISL_2533976	USA/WA-CDC-4138976-001/2021	2021-03-08	North America	USA	Kaiser Permanente Washington Health Research Institute	Genomics and Discovery, Respiratory Viruses Branch, Division of Viral Diseases, Centers for Disease Control and Prevention	Yan Li et al
EPI_ISL_2533970	USA/WA-CDC-4138978-001/2021	2021-03-15	North America	USA	Kaiser Permanente Washington Health Research Institute	Genomics and Discovery, Respiratory Viruses Branch, Division of Viral Diseases, Centers for Disease Control and Prevention	Yan Li et al
EPI_ISL_2533971	USA/WA-CDC-4138979-001/2021	2021-03-17	North America	USA	Kaiser Permanente Washington Health Research Institute	Genomics and Discovery, Respiratory Viruses Branch, Division of Viral Diseases, Centers for Disease Control and Prevention	Yan Li et al
EPI_ISL_2533972	USA/WA-CDC-4138980-001/2021	2021-03-19	North America	USA	Kaiser Permanente Washington Health Research Institute	Genomics and Discovery, Respiratory Viruses Branch, Division of Viral Diseases, Centers for Disease Control and Prevention	Yan Li et al
EPI_ISL_2534008	USA/WA-CDC-4138981-001/2021	2021-03-19	North America	USA	Kaiser Permanente Washington Health Research Institute	Genomics and Discovery, Respiratory Viruses Branch, Division of Viral Diseases, Centers for Disease Control and Prevention	Yan Li et al
EPI_ISL_2688900	USA/WA-CDC-4138982-001/2021	2021-04-14	North America	USA	Kaiser Permanente Washington Health Research Institute	Genomics and Discovery, Respiratory Viruses Branch, Division of Viral Diseases, Centers for Disease Control and Prevention	Jing Zhang et al
EPI_ISL_2534018	USA/WA-CDC-4138983-001/2021	2021-04-13	North America	USA	Kaiser Permanente Washington Health Research Institute	Genomics and Discovery, Respiratory Viruses Branch, Division of Viral Diseases, Centers for Disease Control and Prevention	Yan Li et al
EPI_ISL_2545679	USA/WA-CDC-4138984-001/2021	2021-04-12	North America	USA	Kaiser Permanente Washington Health Research Institute	Genomics and Discovery, Respiratory Viruses Branch, Division of Viral Diseases, Centers for Disease Control and Prevention	Yan Li et al
EPI_ISL_2673781	USA/WA-CDC-4138985-001/2021	2021-04-13	North America	USA	Kaiser Permanente Washington Health Research Institute	Genomics and Discovery, Respiratory Viruses Branch, Division of Viral Diseases, Centers for Disease Control and Prevention	Jing Zhang et al
EPI_ISL_2534014	USA/WA-CDC-4138987-001/2021	2021-04-08	North America	USA	Kaiser Permanente Washington Health Research Institute	Genomics and Discovery, Respiratory Viruses Branch, Division of Viral Diseases, Centers for Disease Control and Prevention	Yan Li et al
EPI_ISL_2534015	USA/WA-CDC-4138988-001/2021	2021-04-06	North America	USA	Kaiser Permanente Washington Health Research Institute	Genomics and Discovery, Respiratory Viruses Branch, Division of Viral Diseases, Centers for Disease Control and Prevention	Yan Li et al
EPI_ISL_2534016	USA/WA-CDC-4138989-001/2021	2021-04-07	North America	USA	Kaiser Permanente Washington Health Research Institute	Genomics and Discovery, Respiratory Viruses Branch, Division of Viral Diseases, Centers for Disease Control and Prevention	Yan Li et al
EPI_ISL_2534012	USA/WA-CDC-4138990-001/2021	2021-04-09	North America	USA	Kaiser Permanente Washington Health Research Institute	Genomics and Discovery, Respiratory Viruses Branch, Division of Viral Diseases, Centers for Disease Control and Prevention	Yan Li et al
EPI_ISL_2534013	USA/WA-CDC-4138991-001/2021	2021-04-08	North America	USA	Kaiser Permanente Washington Health Research Institute	Genomics and Discovery, Respiratory Viruses Branch, Division of Viral Diseases, Centers for Disease Control and Prevention	Yan Li et al
EPI_ISL_2533960	USA/WA-CDC-4138992-001/2021	2021-01-08	North America	USA	Kaiser Permanente Washington Health Research Institute	Genomics and Discovery, Respiratory Viruses Branch, Division of Viral Diseases, Centers for Disease Control and Prevention	Yan Li et al
EPI_ISL_2533984	USA/WA-CDC-4138994-001/2021	2021-02-09	North America	USA	Kaiser Permanente Washington Health Research Institute	Genomics and Discovery, Respiratory Viruses Branch, Division of Viral Diseases, Centers for Disease Control and Prevention	Yan Li et al
EPI_ISL_2533983	USA/WA-CDC-4138995-001/2021	2021-02-11	North America	USA	Kaiser Permanente Washington Health Research Institute	Genomics and Discovery, Respiratory Viruses Branch, Division of Viral Diseases, Centers for Disease Control and Prevention	Yan Li et al
EPI_ISL_2533982	USA/WA-CDC-4138996-001/2021	2021-02-19	North America	USA	Kaiser Permanente Washington Health Research Institute	Genomics and Discovery, Respiratory Viruses Branch, Division of Viral Diseases, Centers for Disease Control and Prevention	Yan Li et al
EPI_ISL_2533981	USA/WA-CDC-4138998-001/2021	2021-02-09	North America	USA	Kaiser Permanente Washington Health Research Institute	Genomics and Discovery, Respiratory Viruses Branch, Division of Viral Diseases, Centers for Disease Control and Prevention	Yan Li et al
EPI_ISL_2673776	USA/WA-CDC-4138999-001/2021	2021-02-12	North America	USA	Kaiser Permanente Washington Health Research Institute	Genomics and Discovery, Respiratory Viruses Branch, Division of Viral Diseases, Centers for Disease Control and Prevention	Jing Zhang et al
EPI_ISL_2533980	USA/WA-CDC-4139000-001/2021	2021-02-23	North America	USA	Kaiser Permanente Washington Health Research Institute	Genomics and Discovery, Respiratory Viruses Branch, Division of Viral Diseases, Centers for Disease Control and Prevention	Yan Li et al
EPI_ISL_2673774	USA/WA-CDC-4139002-001/2021	2021-02-17	North America	USA	Kaiser Permanente Washington Health Research Institute	Genomics and Discovery, Respiratory Viruses Branch, Division of Viral Diseases, Centers for Disease Control and Prevention	Jing Zhang et al
EPI_ISL_2533958	USA/WA-CDC-4139003-001/2021	2021-01-12	North America	USA	Kaiser Permanente Washington Health Research Institute	Genomics and Discovery, Respiratory Viruses Branch, Division of Viral Diseases, Centers for Disease Control and Prevention	Yan Li et al
EPI_ISL_2533955	USA/WA-CDC-4139006-001/2021	2021-01-12	North America	USA	Kaiser Permanente Washington Health Research Institute	Genomics and Discovery, Respiratory Viruses Branch, Division of Viral Diseases, Centers for Disease Control and Prevention	Yan Li et al
EPI_ISL_2545673	USA/WA-CDC-4139007-001/2021	2021-01-06	North America	USA	Kaiser Permanente Washington Health Research Institute	Genomics and Discovery, Respiratory Viruses Branch, Division of Viral Diseases, Centers for Disease Control and Prevention	Yan Li et al
EPI_ISL_2534011	USA/WA-CDC-4139010-001/2021	2021-04-01	North America	USA	Kaiser Permanente Washington Health Research Institute	Genomics and Discovery, Respiratory Viruses Branch, Division of Viral Diseases, Centers for Disease Control and Prevention	Yan Li et al
EPI_ISL_2545678	USA/WA-CDC-4139012-001/2021	2021-04-15	North America	USA	Kaiser Permanente Washington Health Research Institute	Genomics and Discovery, Respiratory Viruses Branch, Division of Viral Diseases, Centers for Disease Control and Prevention	Yan Li et al
EPI_ISL_2534010	USA/WA-CDC-4139013-001/2021	2021-04-15	North America	USA	Kaiser Permanente Washington Health Research Institute	Genomics and Discovery, Respiratory Viruses Branch, Division of Viral Diseases, Centers for Disease Control and Prevention	Yan Li et al
EPI_ISL_2534009	USA/WA-CDC-4139014-001/2021	2021-04-16	North America	USA	Kaiser Permanente Washington Health Research Institute	Genomics and Discovery, Respiratory Viruses Branch, Division of Viral Diseases, Centers for Disease Control and Prevention	Yan Li et al
EPI_ISL_2673782	USA/WA-CDC-4139015-001/2021	2021-04-17	North America	USA	Kaiser Permanente Washington Health Research Institute	Genomics and Discovery, Respiratory Viruses Branch, Division of Viral Diseases, Centers for Disease Control and Prevention	Jing Zhang et al
EPI_ISL_2545677	USA/WA-CDC-4139016-001/2021	2021-03-18	North America	USA	Kaiser Permanente Washington Health Research Institute	Genomics and Discovery, Respiratory Viruses Branch, Division of Viral Diseases, Centers for Disease Control and Prevention	Yan Li et al
EPI_ISL_2534006	USA/WA-CDC-4139018-001/2021	2021-03-23	North America	USA	Kaiser Permanente Washington Health Research Institute	Genomics and Discovery, Respiratory Viruses Branch, Division of Viral Diseases, Centers for Disease Control and Prevention	Yan Li et al
EPI_ISL_2551518	USA/WA-CDC-4139019-001/2021	2021-03-24	North America	USA	Kaiser Permanente Washington Health Research Institute	Genomics and Discovery, Respiratory Viruses Branch, Division of Viral Diseases, Centers for Disease Control and Prevention	Yan Li et al
EPI_ISL_2534007	USA/WA-CDC-4139020-001/2021	2021-03-25	North America	USA	Kaiser Permanente Washington Health Research Institute	Genomics and Discovery, Respiratory Viruses Branch, Division of Viral Diseases, Centers for Disease Control and Prevention	Yan Li et al
EPI_ISL_2534005	USA/WA-CDC-4139021-001/2021	2021-03-24	North America	USA	Kaiser Permanente Washington Health Research Institute	Genomics and Discovery, Respiratory Viruses Branch, Division of Viral Diseases, Centers for Disease Control and Prevention	Yan Li et al
EPI_ISL_2533978	USA/WA-CDC-4139022-001/2021	2021-02-23	North America	USA	Kaiser Permanente Washington Health Research Institute	Genomics and Discovery, Respiratory Viruses Branch, Division of Viral Diseases, Centers for Disease Control and Prevention	Yan Li et al
EPI_ISL_2533979	USA/WA-CDC-4139023-001/2021	2021-02-26	North America	USA	Kaiser Permanente Washington Health Research Institute	Genomics and Discovery, Respiratory Viruses Branch, Division of Viral Diseases, Centers for Disease Control and Prevention	Yan Li et al
EPI_ISL_2545671	USA/WA-CDC-4139024-001/2021	2021-03-04	North America	USA	Kaiser Permanente Washington Health Research Institute	Genomics and Discovery, Respiratory Viruses Branch, Division of Viral Diseases, Centers for Disease Control and Prevention	Yan Li et al
EPI_ISL_2533977	USA/WA-CDC-4139026-001/2021	2021-03-03	North America	USA	Kaiser Permanente Washington Health Research Institute	Genomics and Discovery, Respiratory Viruses Branch, Division of Viral Diseases, Centers for Disease Control and Prevention	Yan Li et al
EPI_ISL_2533965	USA/WA-CDC-4139029-001/2021	2021-01-04	North America	USA	Kaiser Permanente Washington Health Research Institute	Genomics and Discovery, Respiratory Viruses Branch, Division of Viral Diseases, Centers for Disease Control and Prevention	Yan Li et al
EPI_ISL_2545668	USA/WA-CDC-4139030-001/2021	2021-01-15	North America	USA	Kaiser Permanente Washington Health Research Institute	Genomics and Discovery, Respiratory Viruses Branch, Division of Viral Diseases, Centers for Disease Control and Prevention	Yan Li et al
EPI_ISL_2533961	USA/WA-CDC-4139031-001/2021	2021-01-12	North America	USA	Kaiser Permanente Washington Health Research Institute	Genomics and Discovery, Respiratory Viruses Branch, Division of Viral Diseases, Centers for Disease Control and Prevention	Yan Li et al
EPI_ISL_2533962	USA/WA-CDC-4139032-001/2020	2020-12-31	North America	USA	Kaiser Permanente Washington Health Research Institute	Genomics and Discovery, Respiratory Viruses Branch, Division of Viral Diseases, Centers for Disease Control and Prevention	Yan Li et al
EPI_ISL_2533990	USA/WA-CDC-4139033-001/2020	2020-12-30	North America	USA	Kaiser Permanente Washington Health Research Institute	Genomics and Discovery, Respiratory Viruses Branch, Division of Viral Diseases, Centers for Disease Control and Prevention	Yan Li et al
EPI_ISL_2673773	USA/WA-CDC-4139035-001/2021	2021-01-08	North America	USA	Kaiser Permanente Washington Health Research Institute	Genomics and Discovery, Respiratory Viruses Branch, Division of Viral Diseases, Centers for Disease Control and Prevention	Jing Zhang et al
EPI_ISL_2533964	USA/WA-CDC-4139036-001/2021	2021-01-08	North America	USA	Kaiser Permanente Washington Health Research Institute	Genomics and Discovery, Respiratory Viruses Branch, Division of Viral Diseases, Centers for Disease Control and Prevention	Yan Li et al
EPI_ISL_2533997	USA/WA-CDC-4139038-001/2021	2021-03-27	North America	USA	Kaiser Permanente Washington Health Research Institute	Genomics and Discovery, Respiratory Viruses Branch, Division of Viral Diseases, Centers for Disease Control and Prevention	Yan Li et al
EPI_ISL_2534021	USA/WA-CDC-4139041-001/2021	2021-04-02	North America	USA	Kaiser Permanente Washington Health Research Institute	Genomics and Discovery, Respiratory Viruses Branch, Division of Viral Diseases, Centers for Disease Control and Prevention	Yan Li et al
EPI_ISL_2534019	USA/WA-CDC-4139042-001/2021	2021-04-06	North America	USA	Kaiser Permanente Washington Health Research Institute	Genomics and Discovery, Respiratory Viruses Branch, Division of Viral Diseases, Centers for Disease Control and Prevention	Yan Li et al
EPI_ISL_2534020	USA/WA-CDC-4139043-001/2021	2021-04-09	North America	USA	Kaiser Permanente Washington Health Research Institute	Genomics and Discovery, Respiratory Viruses Branch, Division of Viral Diseases, Centers for Disease Control and Prevention	Yan Li et al
EPI_ISL_594450	USA/WA-CDC-8377/2020	2020-03-03	North America	USA	Washington State Public Health Laboratories	Pathogen Discovery, Respiratory Viruses Branch, Division of Viral Diseases, Centers for Disease Control and Prevention	Ying Tao et al
EPI_ISL_594451	USA/WA-CDC-8378/2020	2020-03-03	North America	USA	Washington State Public Health Laboratories	Pathogen Discovery, Respiratory Viruses Branch, Division of Viral Diseases, Centers for Disease Control and Prevention	Ying Tao et al
EPI_ISL_594452	USA/WA-CDC-8379/2020	2020-03-03	North America	USA	Washington State Public Health Laboratories	Pathogen Discovery, Respiratory Viruses Branch, Division of Viral Diseases, Centers for Disease Control and Prevention	Ying Tao et al
EPI_ISL_594453	USA/WA-CDC-8380/2020	2020-03-03	North America	USA	Washington State Public Health Laboratories	Pathogen Discovery, Respiratory Viruses Branch, Division of Viral Diseases, Centers for Disease Control and Prevention	Ying Tao et al
EPI_ISL_594454	USA/WA-CDC-8381/2020	2020-03-03	North America	USA	Washington State Public Health Laboratories	Pathogen Discovery, Respiratory Viruses Branch, Division of Viral Diseases, Centers for Disease Control and Prevention	Ying Tao et al
EPI_ISL_594459	USA/WA-CDC-8384/2020	2020-02-26	North America	USA	Washington State Public Health Laboratories	Pathogen Discovery, Respiratory Viruses Branch, Division of Viral Diseases, Centers for Disease Control and Prevention	Ying Tao et al
EPI_ISL_1445359	USA/WA-CDC-ASC210000328/2021	2021-03-01	North America	USA	Aegis Sciences Corporation	Centers for Disease Control and Prevention Division of Viral Diseases, Pathogen Discovery	Dakota Howard et al
EPI_ISL_1513496	USA/WA-CDC-ASC210012553/2021	2021-03-18	North America	USA	Aegis Sciences Corporation	Centers for Disease Control and Prevention Division of Viral Diseases, Pathogen Discovery	Dakota Howard et al
EPI_ISL_1491771	USA/WA-CDC-ASC210015472/2021	2021-03-21	North America	USA	Aegis Sciences Corporation	Centers for Disease Control and Prevention Division of Viral Diseases, Pathogen Discovery	Dakota Howard et al
EPI_ISL_1491772	USA/WA-CDC-ASC210015473/2021	2021-03-22	North America	USA	Aegis Sciences Corporation	Centers for Disease Control and Prevention Division of Viral Diseases, Pathogen Discovery	Dakota Howard et al
EPI_ISL_1651032	USA/WA-CDC-ASC210020047/2021	2021-03-24	North America	USA	Aegis Sciences Corporation	Centers for Disease Control and Prevention Division of Viral Diseases, Pathogen Discovery	Dakota Howard et al
EPI_ISL_1688408	USA/WA-CDC-ASC210027836/2021	2021-03-30	North America	USA	Aegis Sciences Corporation	Centers for Disease Control and Prevention Division of Viral Diseases, Pathogen Discovery	Dakota Howard et al
EPI_ISL_2150680	USA/WA-CDC-ASC210031604/2021	2021-04-23	North America	USA	Aegis Sciences Corporation	Centers for Disease Control and Prevention Division of Viral Diseases, Pathogen Discovery	Dakota Howard et al
EPI_ISL_2149259	USA/WA-CDC-ASC210032359/2021	2021-04-24	North America	USA	Aegis Sciences Corporation	Centers for Disease Control and Prevention Division of Viral Diseases, Pathogen Discovery	Dakota Howard et al
EPI_ISL_2041901	USA/WA-CDC-ASC210035952/2021	2021-04-29	North America	USA	Aegis Sciences Corporation	Centers for Disease Control and Prevention Division of Viral Diseases, Pathogen Discovery	Dakota Howard et al
EPI_ISL_1834771	USA/WA-CDC-ASC210039582/2021	2021-03-31	North America	USA	Aegis Sciences Corporation	Centers for Disease Control and Prevention Division of Viral Diseases, Pathogen Discovery	Dakota Howard et al
EPI_ISL_2600059	USA/WA-CDC-ASC210040146/2021	2021-03-31	North America	USA	Aegis Sciences Corporation	Centers for Disease Control and Prevention Division of Viral Diseases, Pathogen Discovery	Dakota Howard et al
EPI_ISL_2600060	USA/WA-CDC-ASC210040147/2021	2021-04-01	North America	USA	Aegis Sciences Corporation	Centers for Disease Control and Prevention Division of Viral Diseases, Pathogen Discovery	Dakota Howard et al
EPI_ISL_1736999	USA/WA-CDC-ASC210044905/2021	2021-04-04	North America	USA	Aegis Sciences Corporation	Centers for Disease Control and Prevention Division of Viral Diseases, Pathogen Discovery	Dakota Howard et al
EPI_ISL_1835663	USA/WA-CDC-ASC210046836/2021	2021-04-05	North America	USA	Aegis Sciences Corporation	Centers for Disease Control and Prevention Division of Viral Diseases, Pathogen Discovery	Dakota Howard et al
EPI_ISL_1736730	USA/WA-CDC-ASC210047208/2021	2021-04-05	North America	USA	Aegis Sciences Corporation	Centers for Disease Control and Prevention Division of Viral Diseases, Pathogen Discovery	Dakota Howard et al
EPI_ISL_1736879	USA/WA-CDC-ASC210048231/2021	2021-04-06	North America	USA	Aegis Sciences Corporation	Centers for Disease Control and Prevention Division of Viral Diseases, Pathogen Discovery	Dakota Howard et al
EPI_ISL_1835583	USA/WA-CDC-ASC210050413/2021	2021-04-07	North America	USA	Aegis Sciences Corporation	Centers for Disease Control and Prevention Division of Viral Diseases, Pathogen Discovery	Dakota Howard et al
EPI_ISL_2146480	USA/WA-CDC-ASC210059855/2021	2021-05-04	North America	USA	Aegis Sciences Corporation	Centers for Disease Control and Prevention Division of Viral Diseases, Pathogen Discovery	Dakota Howard et al
EPI_ISL_2147413	USA/WA-CDC-ASC210060574/2021	2021-05-05	North America	USA	Aegis Sciences Corporation	Centers for Disease Control and Prevention Division of Viral Diseases, Pathogen Discovery	Dakota Howard et al
EPI_ISL_2147414	USA/WA-CDC-ASC210060575/2021	2021-05-05	North America	USA	Aegis Sciences Corporation	Centers for Disease Control and Prevention Division of Viral Diseases, Pathogen Discovery	Dakota Howard et al
EPI_ISL_2147415	USA/WA-CDC-ASC210060576/2021	2021-05-05	North America	USA	Aegis Sciences Corporation	Centers for Disease Control and Prevention Division of Viral Diseases, Pathogen Discovery	Dakota Howard et al
EPI_ISL_2147416	USA/WA-CDC-ASC210060578/2021	2021-05-05	North America	USA	Aegis Sciences Corporation	Centers for Disease Control and Prevention Division of Viral Diseases, Pathogen Discovery	Dakota Howard et al
EPI_ISL_2283822	USA/WA-CDC-ASC210064556/2021	2021-05-17	North America	USA	Aegis Sciences Corporation	Centers for Disease Control and Prevention Division of Viral Diseases, Pathogen Discovery	Dakota Howard et al
EPI_ISL_2370713	USA/WA-CDC-ASC210066318/2021	2021-05-24	North America	USA	Aegis Sciences Corporation	Centers for Disease Control and Prevention Division of Viral Diseases, Pathogen Discovery	Dakota Howard et al
EPI_ISL_2041379	USA/WA-CDC-ASC210075480/2021	2021-04-19	North America	USA	Aegis Sciences Corporation	Centers for Disease Control and Prevention Division of Viral Diseases, Pathogen Discovery	Dakota Howard et al
EPI_ISL_4361314	USA/WA-CDC-ASC210076773/2021	2021-04-20	North America	USA	Aegis Sciences Corporation	Centers for Disease Control and Prevention Division of Viral Diseases, Pathogen Discovery	Dakota Howard et al
EPI_ISL_4397923	USA/WA-CDC-ASC210077750/2021	2021-08-16	North America	USA	Aegis Sciences Corporation	Centers for Disease Control and Prevention Division of Viral Diseases, Pathogen Discovery	Dakota Howard et al
EPI_ISL_2489590	USA/WA-CDC-ASC210105776/2021	2021-05-26	North America	USA	Aegis Sciences Corporation	Centers for Disease Control and Prevention Division of Viral Diseases, Pathogen Discovery	Dakota Howard et al
EPI_ISL_2489143	USA/WA-CDC-ASC210106137/2021	2021-05-28	North America	USA	Aegis Sciences Corporation	Centers for Disease Control and Prevention Division of Viral Diseases, Pathogen Discovery	Dakota Howard et al
EPI_ISL_2687165	USA/WA-CDC-ASC210108348/2021	2021-06-07	North America	USA	Aegis Sciences Corporation	Centers for Disease Control and Prevention Division of Viral Diseases, Pathogen Discovery	Dakota Howard et al
EPI_ISL_2785447	USA/WA-CDC-ASC210109544/2021	2021-06-12	North America	USA	Aegis Sciences Corporation	Centers for Disease Control and Prevention Division of Viral Diseases, Pathogen Discovery	Dakota Howard et al
EPI_ISL_4397942	USA/WA-CDC-ASC210118055/2021	2021-08-12	North America	USA	Aegis Sciences Corporation	Centers for Disease Control and Prevention Division of Viral Diseases, Pathogen Discovery	Dakota Howard et al
EPI_ISL_4397945	USA/WA-CDC-ASC210118058/2021	2021-08-12	North America	USA	Aegis Sciences Corporation	Centers for Disease Control and Prevention Division of Viral Diseases, Pathogen Discovery	Dakota Howard et al
EPI_ISL_4397949	USA/WA-CDC-ASC210118062/2021	2021-08-12	North America	USA	Aegis Sciences Corporation	Centers for Disease Control and Prevention Division of Viral Diseases, Pathogen Discovery	Dakota Howard et al
EPI_ISL_4397960	USA/WA-CDC-ASC210118075/2021	2021-08-14	North America	USA	Aegis Sciences Corporation	Centers for Disease Control and Prevention Division of Viral Diseases, Pathogen Discovery	Dakota Howard et al
EPI_ISL_4397965	USA/WA-CDC-ASC210118080/2021	2021-08-16	North America	USA	Aegis Sciences Corporation	Centers for Disease Control and Prevention Division of Viral Diseases, Pathogen Discovery	Dakota Howard et al
EPI_ISL_4400051	USA/WA-CDC-ASC210121496/2021	2021-08-20	North America	USA	Aegis Sciences Corporation	Centers for Disease Control and Prevention Division of Viral Diseases, Pathogen Discovery	Dakota Howard et al
EPI_ISL_4400055	USA/WA-CDC-ASC210121499/2021	2021-08-20	North America	USA	Aegis Sciences Corporation	Centers for Disease Control and Prevention Division of Viral Diseases, Pathogen Discovery	Dakota Howard et al
EPI_ISL_4908524	USA/WA-CDC-ASC210137497/2021	2021-09-08	North America	USA	Aegis Sciences Corporation	Centers for Disease Control and Prevention Division of Viral Diseases, Pathogen Discovery	Dakota Howard et al
EPI_ISL_4495115	USA/WA-CDC-ASC210142275/2021	2021-09-10	North America	USA	Aegis Sciences Corporation	Centers for Disease Control and Prevention Division of Viral Diseases, Pathogen Discovery	Dakota Howard et al
EPI_ISL_4536316	USA/WA-CDC-ASC210143395/2021	2021-09-10	North America	USA	Aegis Sciences Corporation	Centers for Disease Control and Prevention Division of Viral Diseases, Pathogen Discovery	Dakota Howard et al
EPI_ISL_2875620	USA/WA-CDC-ASC210153816/2021	2021-06-22	North America	USA	Aegis Sciences Corporation	Centers for Disease Control and Prevention Division of Viral Diseases, Pathogen Discovery	Dakota Howard et al
EPI_ISL_3323459	USA/WA-CDC-ASC210157714/2021	2021-07-16	North America	USA	Aegis Sciences Corporation	Centers for Disease Control and Prevention Division of Viral Diseases, Pathogen Discovery	Dakota Howard et al
EPI_ISL_3324352	USA/WA-CDC-ASC210160245/2021	2021-07-19	North America	USA	Aegis Sciences Corporation	Centers for Disease Control and Prevention Division of Viral Diseases, Pathogen Discovery	Dakota Howard et al
EPI_ISL_4535995	USA/WA-CDC-ASC210179053/2021	2021-08-25	North America	USA	Aegis Sciences Corporation	Centers for Disease Control and Prevention Division of Viral Diseases, Pathogen Discovery	Dakota Howard et al
EPI_ISL_4554619	USA/WA-CDC-ASC210180933/2021	2021-08-25	North America	USA	Aegis Sciences Corporation	Centers for Disease Control and Prevention Division of Viral Diseases, Pathogen Discovery	Dakota Howard et al
EPI_ISL_4058916	USA/WA-CDC-ASC210182573/2021	2021-08-04	North America	USA	Aegis Sciences Corporation	Centers for Disease Control and Prevention Division of Viral Diseases, Pathogen Discovery	Dakota Howard et al
EPI_ISL_3860866	USA/WA-CDC-ASC210186820/2021	2021-08-10	North America	USA	Aegis Sciences Corporation	Centers for Disease Control and Prevention Division of Viral Diseases, Pathogen Discovery	Dakota Howard et al
EPI_ISL_3860752	USA/WA-CDC-ASC210188218/2021	2021-08-09	North America	USA	Aegis Sciences Corporation	Centers for Disease Control and Prevention Division of Viral Diseases, Pathogen Discovery	Dakota Howard et al
EPI_ISL_4142651	USA/WA-CDC-ASC210192394/2021	2021-08-11	North America	USA	Aegis Sciences Corporation	Centers for Disease Control and Prevention Division of Viral Diseases, Pathogen Discovery	Dakota Howard et al
EPI_ISL_4141206	USA/WA-CDC-ASC210195071/2021	2021-08-20	North America	USA	Aegis Sciences Corporation	Centers for Disease Control and Prevention Division of Viral Diseases, Pathogen Discovery	Dakota Howard et al
EPI_ISL_3850727	USA/WA-CDC-ASC210203797/2021	2021-07-30	North America	USA	Aegis Sciences Corporation	Centers for Disease Control and Prevention Division of Viral Diseases, Pathogen Discovery	Dakota Howard et al
EPI_ISL_3821481	USA/WA-CDC-ASC210205468/2021	2021-08-01	North America	USA	Aegis Sciences Corporation	Centers for Disease Control and Prevention Division of Viral Diseases, Pathogen Discovery	Dakota Howard et al
EPI_ISL_3852578	USA/WA-CDC-ASC210205527/2021	2021-08-01	North America	USA	Aegis Sciences Corporation	Centers for Disease Control and Prevention Division of Viral Diseases, Pathogen Discovery	Dakota Howard et al
EPI_ISL_3820217	USA/WA-CDC-ASC210207013/2021	2021-07-29	North America	USA	Aegis Sciences Corporation	Centers for Disease Control and Prevention Division of Viral Diseases, Pathogen Discovery	Dakota Howard et al
EPI_ISL_3820268	USA/WA-CDC-ASC210207070/2021	2021-07-30	North America	USA	Aegis Sciences Corporation	Centers for Disease Control and Prevention Division of Viral Diseases, Pathogen Discovery	Dakota Howard et al
EPI_ISL_3821951	USA/WA-CDC-ASC210210900/2021	2021-08-02	North America	USA	Aegis Sciences Corporation	Centers for Disease Control and Prevention Division of Viral Diseases, Pathogen Discovery	Dakota Howard et al
EPI_ISL_3845027	USA/WA-CDC-ASC210231710/2021	2021-07-26	North America	USA	Aegis Sciences Corporation	Centers for Disease Control and Prevention Division of Viral Diseases, Pathogen Discovery	Dakota Howard et al
EPI_ISL_3855876	USA/WA-CDC-ASC210237922/2021	2021-08-02	North America	USA	Aegis Sciences Corporation	Centers for Disease Control and Prevention Division of Viral Diseases, Pathogen Discovery	Dakota Howard et al
EPI_ISL_3855761	USA/WA-CDC-ASC210238181/2021	2021-08-02	North America	USA	Aegis Sciences Corporation	Centers for Disease Control and Prevention Division of Viral Diseases, Pathogen Discovery	Dakota Howard et al
EPI_ISL_3855762	USA/WA-CDC-ASC210238182/2021	2021-08-02	North America	USA	Aegis Sciences Corporation	Centers for Disease Control and Prevention Division of Viral Diseases, Pathogen Discovery	Dakota Howard et al
EPI_ISL_3853128	USA/WA-CDC-ASC210238364/2021	2021-08-02	North America	USA	Aegis Sciences Corporation	Centers for Disease Control and Prevention Division of Viral Diseases, Pathogen Discovery	Dakota Howard et al
EPI_ISL_3853140	USA/WA-CDC-ASC210238376/2021	2021-08-03	North America	USA	Aegis Sciences Corporation	Centers for Disease Control and Prevention Division of Viral Diseases, Pathogen Discovery	Dakota Howard et al
EPI_ISL_3822535	USA/WA-CDC-ASC210240842/2021	2021-07-22	North America	USA	Aegis Sciences Corporation	Centers for Disease Control and Prevention Division of Viral Diseases, Pathogen Discovery	Dakota Howard et al
EPI_ISL_4361809	USA/WA-CDC-ASC210241552/2021	2021-07-22	North America	USA	Aegis Sciences Corporation	Centers for Disease Control and Prevention Division of Viral Diseases, Pathogen Discovery	Dakota Howard et al
EPI_ISL_4360027	USA/WA-CDC-ASC210243290/2021	2021-07-23	North America	USA	Aegis Sciences Corporation	Centers for Disease Control and Prevention Division of Viral Diseases, Pathogen Discovery	Dakota Howard et al
EPI_ISL_3817092	USA/WA-CDC-ASC210243403/2021	2021-07-22	North America	USA	Aegis Sciences Corporation	Centers for Disease Control and Prevention Division of Viral Diseases, Pathogen Discovery	Dakota Howard et al
EPI_ISL_3817673	USA/WA-CDC-ASC210243883/2021	2021-07-23	North America	USA	Aegis Sciences Corporation	Centers for Disease Control and Prevention Division of Viral Diseases, Pathogen Discovery	Dakota Howard et al
EPI_ISL_3815728	USA/WA-CDC-ASC210247988/2021	2021-07-24	North America	USA	Aegis Sciences Corporation	Centers for Disease Control and Prevention Division of Viral Diseases, Pathogen Discovery	Dakota Howard et al
EPI_ISL_4138699	USA/WA-CDC-ASC210270771/2021	2021-08-03	North America	USA	Aegis Sciences Corporation	Centers for Disease Control and Prevention Division of Viral Diseases, Pathogen Discovery	Dakota Howard et al
EPI_ISL_3864164	USA/WA-CDC-ASC210270887/2021	2021-08-04	North America	USA	Aegis Sciences Corporation	Centers for Disease Control and Prevention Division of Viral Diseases, Pathogen Discovery	Dakota Howard et al
EPI_ISL_4057491	USA/WA-CDC-ASC210271899/2021	2021-08-04	North America	USA	Aegis Sciences Corporation	Centers for Disease Control and Prevention Division of Viral Diseases, Pathogen Discovery	Dakota Howard et al
EPI_ISL_3861559	USA/WA-CDC-ASC210273977/2021	2021-08-04	North America	USA	Aegis Sciences Corporation	Centers for Disease Control and Prevention Division of Viral Diseases, Pathogen Discovery	Dakota Howard et al
EPI_ISL_1460122	USA/WA-CDC-FG-012697/2021	2021-03-04	North America	USA	Fulgent Genetics	Centers for Disease Control and Prevention Division of Viral Diseases, Pathogen Discovery	Dakota Howard et al
EPI_ISL_1481549	USA/WA-CDC-FG-013817/2021	2021-03-19	North America	USA	Fulgent Genetics	Centers for Disease Control and Prevention Division of Viral Diseases, Pathogen Discovery	Dakota Howard et al
EPI_ISL_1733917	USA/WA-CDC-FG-021969/2021	2021-04-13	North America	USA	Fulgent Genetics	Centers for Disease Control and Prevention Division of Viral Diseases, Pathogen Discovery	Dakota Howard et al
EPI_ISL_2038264	USA/WA-CDC-FG-023462/2021	2021-04-10	North America	USA	Fulgent Genetics	Centers for Disease Control and Prevention Division of Viral Diseases, Pathogen Discovery	Dakota Howard et al
EPI_ISL_2038589	USA/WA-CDC-FG-024593/2021	2021-04-15	North America	USA	Fulgent Genetics	Centers for Disease Control and Prevention Division of Viral Diseases, Pathogen Discovery	Dakota Howard et al
EPI_ISL_1839838	USA/WA-CDC-FG-026072/2021	2021-04-19	North America	USA	Fulgent Genetics	Centers for Disease Control and Prevention Division of Viral Diseases, Pathogen Discovery	Dakota Howard et al
EPI_ISL_1839846	USA/WA-CDC-FG-026323/2021	2021-04-19	North America	USA	Fulgent Genetics	Centers for Disease Control and Prevention Division of Viral Diseases, Pathogen Discovery	Dakota Howard et al
EPI_ISL_1840004	USA/WA-CDC-FG-026539/2021	2021-04-20	North America	USA	Fulgent Genetics	Centers for Disease Control and Prevention Division of Viral Diseases, Pathogen Discovery	Dakota Howard et al
EPI_ISL_1839252	USA/WA-CDC-FG-027149/2021	2021-04-20	North America	USA	Fulgent Genetics	Centers for Disease Control and Prevention Division of Viral Diseases, Pathogen Discovery	Dakota Howard et al
EPI_ISL_1839516	USA/WA-CDC-FG-027575/2021	2021-04-20	North America	USA	Fulgent Genetics	Centers for Disease Control and Prevention Division of Viral Diseases, Pathogen Discovery	Dakota Howard et al
EPI_ISL_1992264	USA/WA-CDC-FG-027969/2021	2021-04-23	North America	USA	Fulgent Genetics	Centers for Disease Control and Prevention Division of Viral Diseases, Pathogen Discovery	Dakota Howard et al
EPI_ISL_1992091	USA/WA-CDC-FG-028762/2021	2021-04-27	North America	USA	Fulgent Genetics	Centers for Disease Control and Prevention Division of Viral Diseases, Pathogen Discovery	Dakota Howard et al
EPI_ISL_1993039	USA/WA-CDC-FG-030162/2021	2021-04-27	North America	USA	Fulgent Genetics	Centers for Disease Control and Prevention Division of Viral Diseases, Pathogen Discovery	Dakota Howard et al
EPI_ISL_1993213	USA/WA-CDC-FG-030539/2021	2021-04-29	North America	USA	Fulgent Genetics	Centers for Disease Control and Prevention Division of Viral Diseases, Pathogen Discovery	Dakota Howard et al
EPI_ISL_2043941	USA/WA-CDC-FG-030744/2021	2021-04-30	North America	USA	Fulgent Genetics	Centers for Disease Control and Prevention Division of Viral Diseases, Pathogen Discovery	Dakota Howard et al
EPI_ISL_2187644	USA/WA-CDC-FG-034050/2021	2021-05-09	North America	USA	Fulgent Genetics	Centers for Disease Control and Prevention Division of Viral Diseases, Pathogen Discovery	Dakota Howard et al
EPI_ISL_2525656	USA/WA-CDC-FG-035643/2021	2021-05-20	North America	USA	Fulgent Genetics	Centers for Disease Control and Prevention Division of Viral Diseases, Pathogen Discovery	Dakota Howard et al
EPI_ISL_2525654	USA/WA-CDC-FG-035648/2021	2021-05-24	North America	USA	Fulgent Genetics	Centers for Disease Control and Prevention Division of Viral Diseases, Pathogen Discovery	Dakota Howard et al
EPI_ISL_2525433	USA/WA-CDC-FG-035690/2021	2021-05-17	North America	USA	Fulgent Genetics	Centers for Disease Control and Prevention Division of Viral Diseases, Pathogen Discovery	Dakota Howard et al
EPI_ISL_2525437	USA/WA-CDC-FG-035694/2021	2021-05-17	North America	USA	Fulgent Genetics	Centers for Disease Control and Prevention Division of Viral Diseases, Pathogen Discovery	Dakota Howard et al
EPI_ISL_2525446	USA/WA-CDC-FG-035698/2021	2021-05-17	North America	USA	Fulgent Genetics	Centers for Disease Control and Prevention Division of Viral Diseases, Pathogen Discovery	Dakota Howard et al
EPI_ISL_2525452	USA/WA-CDC-FG-035700/2021	2021-05-16	North America	USA	Fulgent Genetics	Centers for Disease Control and Prevention Division of Viral Diseases, Pathogen Discovery	Dakota Howard et al
EPI_ISL_2525457	USA/WA-CDC-FG-035701/2021	2021-05-17	North America	USA	Fulgent Genetics	Centers for Disease Control and Prevention Division of Viral Diseases, Pathogen Discovery	Dakota Howard et al
EPI_ISL_2525461	USA/WA-CDC-FG-035704/2021	2021-05-17	North America	USA	Fulgent Genetics	Centers for Disease Control and Prevention Division of Viral Diseases, Pathogen Discovery	Dakota Howard et al
EPI_ISL_2525443	USA/WA-CDC-FG-035708/2021	2021-05-17	North America	USA	Fulgent Genetics	Centers for Disease Control and Prevention Division of Viral Diseases, Pathogen Discovery	Dakota Howard et al
EPI_ISL_2525464	USA/WA-CDC-FG-035710/2021	2021-05-17	North America	USA	Fulgent Genetics	Centers for Disease Control and Prevention Division of Viral Diseases, Pathogen Discovery	Dakota Howard et al
EPI_ISL_2525474	USA/WA-CDC-FG-035715/2021	2021-05-17	North America	USA	Fulgent Genetics	Centers for Disease Control and Prevention Division of Viral Diseases, Pathogen Discovery	Dakota Howard et al
EPI_ISL_2525484	USA/WA-CDC-FG-035716/2021	2021-05-18	North America	USA	Fulgent Genetics	Centers for Disease Control and Prevention Division of Viral Diseases, Pathogen Discovery	Dakota Howard et al
EPI_ISL_2525476	USA/WA-CDC-FG-035718/2021	2021-05-18	North America	USA	Fulgent Genetics	Centers for Disease Control and Prevention Division of Viral Diseases, Pathogen Discovery	Dakota Howard et al
EPI_ISL_2525488	USA/WA-CDC-FG-035719/2021	2021-05-18	North America	USA	Fulgent Genetics	Centers for Disease Control and Prevention Division of Viral Diseases, Pathogen Discovery	Dakota Howard et al
EPI_ISL_2525482	USA/WA-CDC-FG-035722/2021	2021-05-18	North America	USA	Fulgent Genetics	Centers for Disease Control and Prevention Division of Viral Diseases, Pathogen Discovery	Dakota Howard et al
EPI_ISL_2525490	USA/WA-CDC-FG-035724/2021	2021-05-18	North America	USA	Fulgent Genetics	Centers for Disease Control and Prevention Division of Viral Diseases, Pathogen Discovery	Dakota Howard et al
EPI_ISL_2525494	USA/WA-CDC-FG-035726/2021	2021-05-18	North America	USA	Fulgent Genetics	Centers for Disease Control and Prevention Division of Viral Diseases, Pathogen Discovery	Dakota Howard et al
EPI_ISL_2525497	USA/WA-CDC-FG-035727/2021	2021-05-18	North America	USA	Fulgent Genetics	Centers for Disease Control and Prevention Division of Viral Diseases, Pathogen Discovery	Dakota Howard et al
EPI_ISL_2525499	USA/WA-CDC-FG-035730/2021	2021-05-18	North America	USA	Fulgent Genetics	Centers for Disease Control and Prevention Division of Viral Diseases, Pathogen Discovery	Dakota Howard et al
EPI_ISL_2525503	USA/WA-CDC-FG-035732/2021	2021-05-18	North America	USA	Fulgent Genetics	Centers for Disease Control and Prevention Division of Viral Diseases, Pathogen Discovery	Dakota Howard et al
EPI_ISL_2525506	USA/WA-CDC-FG-035733/2021	2021-05-18	North America	USA	Fulgent Genetics	Centers for Disease Control and Prevention Division of Viral Diseases, Pathogen Discovery	Dakota Howard et al
EPI_ISL_2525511	USA/WA-CDC-FG-035737/2021	2021-05-18	North America	USA	Fulgent Genetics	Centers for Disease Control and Prevention Division of Viral Diseases, Pathogen Discovery	Dakota Howard et al
EPI_ISL_2525513	USA/WA-CDC-FG-035738/2021	2021-05-18	North America	USA	Fulgent Genetics	Centers for Disease Control and Prevention Division of Viral Diseases, Pathogen Discovery	Dakota Howard et al
EPI_ISL_2525527	USA/WA-CDC-FG-035744/2021	2021-05-18	North America	USA	Fulgent Genetics	Centers for Disease Control and Prevention Division of Viral Diseases, Pathogen Discovery	Dakota Howard et al
EPI_ISL_2525525	USA/WA-CDC-FG-035745/2021	2021-05-18	North America	USA	Fulgent Genetics	Centers for Disease Control and Prevention Division of Viral Diseases, Pathogen Discovery	Dakota Howard et al
EPI_ISL_2525529	USA/WA-CDC-FG-035748/2021	2021-05-18	North America	USA	Fulgent Genetics	Centers for Disease Control and Prevention Division of Viral Diseases, Pathogen Discovery	Dakota Howard et al
EPI_ISL_2525531	USA/WA-CDC-FG-035749/2021	2021-05-17	North America	USA	Fulgent Genetics	Centers for Disease Control and Prevention Division of Viral Diseases, Pathogen Discovery	Dakota Howard et al
EPI_ISL_2525533	USA/WA-CDC-FG-035750/2021	2021-05-17	North America	USA	Fulgent Genetics	Centers for Disease Control and Prevention Division of Viral Diseases, Pathogen Discovery	Dakota Howard et al
EPI_ISL_2525536	USA/WA-CDC-FG-035755/2021	2021-05-18	North America	USA	Fulgent Genetics	Centers for Disease Control and Prevention Division of Viral Diseases, Pathogen Discovery	Dakota Howard et al
EPI_ISL_2525540	USA/WA-CDC-FG-035758/2021	2021-05-17	North America	USA	Fulgent Genetics	Centers for Disease Control and Prevention Division of Viral Diseases, Pathogen Discovery	Dakota Howard et al
EPI_ISL_2525542	USA/WA-CDC-FG-035760/2021	2021-05-17	North America	USA	Fulgent Genetics	Centers for Disease Control and Prevention Division of Viral Diseases, Pathogen Discovery	Dakota Howard et al
EPI_ISL_2525546	USA/WA-CDC-FG-035762/2021	2021-05-17	North America	USA	Fulgent Genetics	Centers for Disease Control and Prevention Division of Viral Diseases, Pathogen Discovery	Dakota Howard et al
EPI_ISL_2525555	USA/WA-CDC-FG-035766/2021	2021-05-17	North America	USA	Fulgent Genetics	Centers for Disease Control and Prevention Division of Viral Diseases, Pathogen Discovery	Dakota Howard et al
EPI_ISL_2525560	USA/WA-CDC-FG-035769/2021	2021-05-17	North America	USA	Fulgent Genetics	Centers for Disease Control and Prevention Division of Viral Diseases, Pathogen Discovery	Dakota Howard et al
EPI_ISL_2525568	USA/WA-CDC-FG-035776/2021	2021-05-15	North America	USA	Fulgent Genetics	Centers for Disease Control and Prevention Division of Viral Diseases, Pathogen Discovery	Dakota Howard et al
EPI_ISL_2525865	USA/WA-CDC-FG-035854/2021	2021-05-24	North America	USA	Fulgent Genetics	Centers for Disease Control and Prevention Division of Viral Diseases, Pathogen Discovery	Dakota Howard et al
EPI_ISL_2525875	USA/WA-CDC-FG-035859/2021	2021-05-24	North America	USA	Fulgent Genetics	Centers for Disease Control and Prevention Division of Viral Diseases, Pathogen Discovery	Dakota Howard et al
EPI_ISL_2525877	USA/WA-CDC-FG-035860/2021	2021-05-25	North America	USA	Fulgent Genetics	Centers for Disease Control and Prevention Division of Viral Diseases, Pathogen Discovery	Dakota Howard et al
EPI_ISL_2525888	USA/WA-CDC-FG-035866/2021	2021-05-24	North America	USA	Fulgent Genetics	Centers for Disease Control and Prevention Division of Viral Diseases, Pathogen Discovery	Dakota Howard et al
EPI_ISL_2525899	USA/WA-CDC-FG-035871/2021	2021-05-22	North America	USA	Fulgent Genetics	Centers for Disease Control and Prevention Division of Viral Diseases, Pathogen Discovery	Dakota Howard et al
EPI_ISL_2525901	USA/WA-CDC-FG-035872/2021	2021-05-25	North America	USA	Fulgent Genetics	Centers for Disease Control and Prevention Division of Viral Diseases, Pathogen Discovery	Dakota Howard et al
EPI_ISL_2525912	USA/WA-CDC-FG-035880/2021	2021-05-22	North America	USA	Fulgent Genetics	Centers for Disease Control and Prevention Division of Viral Diseases, Pathogen Discovery	Dakota Howard et al
EPI_ISL_2525914	USA/WA-CDC-FG-035881/2021	2021-05-23	North America	USA	Fulgent Genetics	Centers for Disease Control and Prevention Division of Viral Diseases, Pathogen Discovery	Dakota Howard et al
EPI_ISL_2525921	USA/WA-CDC-FG-035884/2021	2021-05-22	North America	USA	Fulgent Genetics	Centers for Disease Control and Prevention Division of Viral Diseases, Pathogen Discovery	Dakota Howard et al
EPI_ISL_2525923	USA/WA-CDC-FG-035885/2021	2021-05-24	North America	USA	Fulgent Genetics	Centers for Disease Control and Prevention Division of Viral Diseases, Pathogen Discovery	Dakota Howard et al
EPI_ISL_2525937	USA/WA-CDC-FG-035891/2021	2021-05-24	North America	USA	Fulgent Genetics	Centers for Disease Control and Prevention Division of Viral Diseases, Pathogen Discovery	Dakota Howard et al
EPI_ISL_2525935	USA/WA-CDC-FG-035892/2021	2021-05-24	North America	USA	Fulgent Genetics	Centers for Disease Control and Prevention Division of Viral Diseases, Pathogen Discovery	Dakota Howard et al
EPI_ISL_2525863	USA/WA-CDC-FG-036037/2021	2021-05-25	North America	USA	Fulgent Genetics	Centers for Disease Control and Prevention Division of Viral Diseases, Pathogen Discovery	Dakota Howard et al
EPI_ISL_2480190	USA/WA-CDC-FG-036572/2021	2021-05-28	North America	USA	Fulgent Genetics	Centers for Disease Control and Prevention Division of Viral Diseases, Pathogen Discovery	Dakota Howard et al
EPI_ISL_2480187	USA/WA-CDC-FG-036574/2021	2021-05-29	North America	USA	Fulgent Genetics	Centers for Disease Control and Prevention Division of Viral Diseases, Pathogen Discovery	Dakota Howard et al
EPI_ISL_2480177	USA/WA-CDC-FG-036576/2021	2021-05-28	North America	USA	Fulgent Genetics	Centers for Disease Control and Prevention Division of Viral Diseases, Pathogen Discovery	Dakota Howard et al
EPI_ISL_2480181	USA/WA-CDC-FG-036578/2021	2021-05-28	North America	USA	Fulgent Genetics	Centers for Disease Control and Prevention Division of Viral Diseases, Pathogen Discovery	Dakota Howard et al
EPI_ISL_2480185	USA/WA-CDC-FG-036579/2021	2021-05-30	North America	USA	Fulgent Genetics	Centers for Disease Control and Prevention Division of Viral Diseases, Pathogen Discovery	Dakota Howard et al
EPI_ISL_2480195	USA/WA-CDC-FG-036581/2021	2021-05-28	North America	USA	Fulgent Genetics	Centers for Disease Control and Prevention Division of Viral Diseases, Pathogen Discovery	Dakota Howard et al
EPI_ISL_2480186	USA/WA-CDC-FG-036586/2021	2021-05-30	North America	USA	Fulgent Genetics	Centers for Disease Control and Prevention Division of Viral Diseases, Pathogen Discovery	Dakota Howard et al
EPI_ISL_2480179	USA/WA-CDC-FG-036589/2021	2021-05-28	North America	USA	Fulgent Genetics	Centers for Disease Control and Prevention Division of Viral Diseases, Pathogen Discovery	Dakota Howard et al
EPI_ISL_2480169	USA/WA-CDC-FG-036591/2021	2021-05-28	North America	USA	Fulgent Genetics	Centers for Disease Control and Prevention Division of Viral Diseases, Pathogen Discovery	Dakota Howard et al
EPI_ISL_2480172	USA/WA-CDC-FG-036592/2021	2021-05-28	North America	USA	Fulgent Genetics	Centers for Disease Control and Prevention Division of Viral Diseases, Pathogen Discovery	Dakota Howard et al
EPI_ISL_2480194	USA/WA-CDC-FG-036594/2021	2021-05-29	North America	USA	Fulgent Genetics	Centers for Disease Control and Prevention Division of Viral Diseases, Pathogen Discovery	Dakota Howard et al
