## Supplemental Table 1 for "Cross-border transmissions of delta substrain AY.29 during Olympic and Paralympic Games": Supplemental Table 1.csv (part 497 of 515)

gisaid_epi_isl	strain	date	region	country	originating_lab	submitting_lab	authors
EPI_ISL_3411311	USA/WA-CDC-UW21073094080/2021	2021-07-30	North America	USA	UW Virology Lab	UW Virology Lab	Pavitra Roychoudhury et al
EPI_ISL_3411317	USA/WA-CDC-UW21073094277/2021	2021-07-30	North America	USA	UW Virology Lab	UW Virology Lab	Pavitra Roychoudhury et al
EPI_ISL_3369674	USA/WA-CDC-UW21073097182/2021	2021-07-30	North America	USA	UW Virology Lab	UW Virology Lab	Pavitra Roychoudhury et al
EPI_ISL_3411276	USA/WA-CDC-UW21073097903/2021	2021-07-30	North America	USA	UW Virology Lab	UW Virology Lab	Pavitra Roychoudhury et al
EPI_ISL_3369615	USA/WA-CDC-UW21073099909/2021	2021-07-30	North America	USA	UW Virology Lab	UW Virology Lab	Pavitra Roychoudhury et al
EPI_ISL_3369666	USA/WA-CDC-UW21073100298/2021	2021-07-31	North America	USA	UW Virology Lab	UW Virology Lab	Pavitra Roychoudhury et al
EPI_ISL_3369642	USA/WA-CDC-UW21073100643/2021	2021-07-31	North America	USA	UW Virology Lab	UW Virology Lab	Pavitra Roychoudhury et al
EPI_ISL_3369594	USA/WA-CDC-UW21073100881/2021	2021-07-31	North America	USA	UW Virology Lab	UW Virology Lab	Pavitra Roychoudhury et al
EPI_ISL_3369652	USA/WA-CDC-UW21073101113/2021	2021-07-31	North America	USA	UW Virology Lab	UW Virology Lab	Pavitra Roychoudhury et al
EPI_ISL_3411104	USA/WA-CDC-UW21073103515/2021	2021-07-31	North America	USA	UW Virology Lab	UW Virology Lab	Pavitra Roychoudhury et al
EPI_ISL_3411045	USA/WA-CDC-UW21073104547/2021	2021-07-31	North America	USA	UW Virology Lab	UW Virology Lab	Pavitra Roychoudhury et al
EPI_ISL_3369640	USA/WA-CDC-UW21073106516/2021	2021-07-31	North America	USA	UW Virology Lab	UW Virology Lab	Pavitra Roychoudhury et al
EPI_ISL_3411064	USA/WA-CDC-UW21073107233/2021	2021-07-31	North America	USA	UW Virology Lab	UW Virology Lab	Pavitra Roychoudhury et al
EPI_ISL_3411063	USA/WA-CDC-UW21073107760/2021	2021-07-31	North America	USA	UW Virology Lab	UW Virology Lab	Pavitra Roychoudhury et al
EPI_ISL_3369627	USA/WA-CDC-UW21073110472/2021	2021-07-31	North America	USA	UW Virology Lab	UW Virology Lab	Pavitra Roychoudhury et al
EPI_ISL_3411108	USA/WA-CDC-UW21073110570/2021	2021-07-31	North America	USA	UW Virology Lab	UW Virology Lab	Pavitra Roychoudhury et al
EPI_ISL_3411077	USA/WA-CDC-UW21073110809/2021	2021-07-31	North America	USA	UW Virology Lab	UW Virology Lab	Pavitra Roychoudhury et al
EPI_ISL_3369647	USA/WA-CDC-UW21073111745/2021	2021-07-31	North America	USA	UW Virology Lab	UW Virology Lab	Pavitra Roychoudhury et al
EPI_ISL_3369632	USA/WA-CDC-UW21073112747/2021	2021-07-31	North America	USA	UW Virology Lab	UW Virology Lab	Pavitra Roychoudhury et al
EPI_ISL_3411071	USA/WA-CDC-UW21073112763/2021	2021-07-31	North America	USA	UW Virology Lab	UW Virology Lab	Pavitra Roychoudhury et al
EPI_ISL_3411106	USA/WA-CDC-UW21073113379/2021	2021-07-31	North America	USA	UW Virology Lab	UW Virology Lab	Pavitra Roychoudhury et al
EPI_ISL_3369663	USA/WA-CDC-UW21073114760/2021	2021-07-31	North America	USA	UW Virology Lab	UW Virology Lab	Pavitra Roychoudhury et al
EPI_ISL_3369661	USA/WA-CDC-UW21073116062/2021	2021-07-31	North America	USA	UW Virology Lab	UW Virology Lab	Pavitra Roychoudhury et al
EPI_ISL_3411048	USA/WA-CDC-UW21073116822/2021	2021-07-31	North America	USA	UW Virology Lab	UW Virology Lab	Pavitra Roychoudhury et al
EPI_ISL_3411061	USA/WA-CDC-UW21073117387/2021	2021-07-31	North America	USA	UW Virology Lab	UW Virology Lab	Pavitra Roychoudhury et al
EPI_ISL_3411072	USA/WA-CDC-UW21073118059/2021	2021-07-31	North America	USA	UW Virology Lab	UW Virology Lab	Pavitra Roychoudhury et al
EPI_ISL_3411111	USA/WA-CDC-UW21073118728/2021	2021-07-31	North America	USA	UW Virology Lab	UW Virology Lab	Pavitra Roychoudhury et al
EPI_ISL_3411116	USA/WA-CDC-UW21073118878/2021	2021-07-31	North America	USA	UW Virology Lab	UW Virology Lab	Pavitra Roychoudhury et al
EPI_ISL_3411053	USA/WA-CDC-UW21073119820/2021	2021-07-31	North America	USA	UW Virology Lab	UW Virology Lab	Pavitra Roychoudhury et al
EPI_ISL_3411082	USA/WA-CDC-UW21073120578/2021	2021-07-31	North America	USA	UW Virology Lab	UW Virology Lab	Pavitra Roychoudhury et al
EPI_ISL_3411065	USA/WA-CDC-UW21073122054/2021	2021-07-31	North America	USA	UW Virology Lab	UW Virology Lab	Pavitra Roychoudhury et al
EPI_ISL_3411054	USA/WA-CDC-UW21073122099/2021	2021-07-31	North America	USA	UW Virology Lab	UW Virology Lab	Pavitra Roychoudhury et al
EPI_ISL_3369654	USA/WA-CDC-UW21073122746/2021	2021-07-31	North America	USA	UW Virology Lab	UW Virology Lab	Pavitra Roychoudhury et al
EPI_ISL_3411070	USA/WA-CDC-UW21073123403/2021	2021-07-31	North America	USA	UW Virology Lab	UW Virology Lab	Pavitra Roychoudhury et al
EPI_ISL_3369649	USA/WA-CDC-UW21073127616/2021	2021-07-31	North America	USA	UW Virology Lab	UW Virology Lab	Pavitra Roychoudhury et al
EPI_ISL_3369662	USA/WA-CDC-UW21073128029/2021	2021-07-31	North America	USA	UW Virology Lab	UW Virology Lab	Pavitra Roychoudhury et al
EPI_ISL_3369633	USA/WA-CDC-UW21073129060/2021	2021-07-31	North America	USA	UW Virology Lab	UW Virology Lab	Pavitra Roychoudhury et al
EPI_ISL_3411089	USA/WA-CDC-UW21073130122/2021	2021-07-31	North America	USA	UW Virology Lab	UW Virology Lab	Pavitra Roychoudhury et al
EPI_ISL_3411109	USA/WA-CDC-UW21073130880/2021	2021-07-31	North America	USA	UW Virology Lab	UW Virology Lab	Pavitra Roychoudhury et al
EPI_ISL_3449230	USA/WA-CDC-UW21073131274/2021	2021-07-31	North America	USA	UW Virology Lab	UW Virology Lab	Pavitra Roychoudhury et al
EPI_ISL_3411087	USA/WA-CDC-UW21073132657/2021	2021-07-31	North America	USA	UW Virology Lab	UW Virology Lab	Pavitra Roychoudhury et al
EPI_ISL_3411068	USA/WA-CDC-UW21073132699/2021	2021-07-31	North America	USA	UW Virology Lab	UW Virology Lab	Pavitra Roychoudhury et al
EPI_ISL_3411046	USA/WA-CDC-UW21073133006/2021	2021-07-31	North America	USA	UW Virology Lab	UW Virology Lab	Pavitra Roychoudhury et al
EPI_ISL_3369657	USA/WA-CDC-UW21073134613/2021	2021-07-31	North America	USA	UW Virology Lab	UW Virology Lab	Pavitra Roychoudhury et al
EPI_ISL_3369653	USA/WA-CDC-UW21073134830/2021	2021-07-31	North America	USA	UW Virology Lab	UW Virology Lab	Pavitra Roychoudhury et al
EPI_ISL_3411099	USA/WA-CDC-UW21073134844/2021	2021-07-31	North America	USA	UW Virology Lab	UW Virology Lab	Pavitra Roychoudhury et al
EPI_ISL_3411091	USA/WA-CDC-UW21073135474/2021	2021-07-31	North America	USA	UW Virology Lab	UW Virology Lab	Pavitra Roychoudhury et al
EPI_ISL_3411093	USA/WA-CDC-UW21073136159/2021	2021-07-31	North America	USA	UW Virology Lab	UW Virology Lab	Pavitra Roychoudhury et al
EPI_ISL_3369619	USA/WA-CDC-UW21073136594/2021	2021-07-31	North America	USA	UW Virology Lab	UW Virology Lab	Pavitra Roychoudhury et al
EPI_ISL_3411102	USA/WA-CDC-UW21073136602/2021	2021-07-31	North America	USA	UW Virology Lab	UW Virology Lab	Pavitra Roychoudhury et al
EPI_ISL_3369581	USA/WA-CDC-UW21073137615/2021	2021-07-31	North America	USA	UW Virology Lab	UW Virology Lab	Pavitra Roychoudhury et al
EPI_ISL_3411107	USA/WA-CDC-UW21073141119/2021	2021-07-31	North America	USA	UW Virology Lab	UW Virology Lab	Pavitra Roychoudhury et al
EPI_ISL_3411090	USA/WA-CDC-UW21073142898/2021	2021-07-31	North America	USA	UW Virology Lab	UW Virology Lab	Pavitra Roychoudhury et al
EPI_ISL_3369493	USA/WA-CDC-UW21073143074/2021	2021-07-31	North America	USA	UW Virology Lab	UW Virology Lab	Pavitra Roychoudhury et al
EPI_ISL_3369631	USA/WA-CDC-UW21073143174/2021	2021-07-31	North America	USA	UW Virology Lab	UW Virology Lab	Pavitra Roychoudhury et al
EPI_ISL_3369638	USA/WA-CDC-UW21073143205/2021	2021-07-31	North America	USA	UW Virology Lab	UW Virology Lab	Pavitra Roychoudhury et al
EPI_ISL_3369645	USA/WA-CDC-UW21073144183/2021	2021-07-31	North America	USA	UW Virology Lab	UW Virology Lab	Pavitra Roychoudhury et al
EPI_ISL_3411062	USA/WA-CDC-UW21073145536/2021	2021-07-31	North America	USA	UW Virology Lab	UW Virology Lab	Pavitra Roychoudhury et al
EPI_ISL_3369618	USA/WA-CDC-UW21073145742/2021	2021-07-31	North America	USA	UW Virology Lab	UW Virology Lab	Pavitra Roychoudhury et al
EPI_ISL_3369659	USA/WA-CDC-UW21073147405/2021	2021-07-31	North America	USA	UW Virology Lab	UW Virology Lab	Pavitra Roychoudhury et al
EPI_ISL_3411058	USA/WA-CDC-UW21073148473/2021	2021-07-31	North America	USA	UW Virology Lab	UW Virology Lab	Pavitra Roychoudhury et al
EPI_ISL_3411101	USA/WA-CDC-UW21073150540/2021	2021-07-31	North America	USA	UW Virology Lab	UW Virology Lab	Pavitra Roychoudhury et al
EPI_ISL_3369651	USA/WA-CDC-UW21073152023/2021	2021-07-31	North America	USA	UW Virology Lab	UW Virology Lab	Pavitra Roychoudhury et al
EPI_ISL_3369669	USA/WA-CDC-UW21073152164/2021	2021-07-31	North America	USA	UW Virology Lab	UW Virology Lab	Pavitra Roychoudhury et al
EPI_ISL_3369644	USA/WA-CDC-UW21073153003/2021	2021-07-31	North America	USA	UW Virology Lab	UW Virology Lab	Pavitra Roychoudhury et al
EPI_ISL_3369599	USA/WA-CDC-UW21073153538/2021	2021-07-31	North America	USA	UW Virology Lab	UW Virology Lab	Pavitra Roychoudhury et al
EPI_ISL_3411067	USA/WA-CDC-UW21073153924/2021	2021-07-31	North America	USA	UW Virology Lab	UW Virology Lab	Pavitra Roychoudhury et al
EPI_ISL_3411069	USA/WA-CDC-UW21073154446/2021	2021-07-31	North America	USA	UW Virology Lab	UW Virology Lab	Pavitra Roychoudhury et al
EPI_ISL_3411094	USA/WA-CDC-UW21073155486/2021	2021-07-31	North America	USA	UW Virology Lab	UW Virology Lab	Pavitra Roychoudhury et al
EPI_ISL_3411114	USA/WA-CDC-UW21073155694/2021	2021-07-31	North America	USA	UW Virology Lab	UW Virology Lab	Pavitra Roychoudhury et al
EPI_ISL_3369668	USA/WA-CDC-UW21073156461/2021	2021-07-31	North America	USA	UW Virology Lab	UW Virology Lab	Pavitra Roychoudhury et al
EPI_ISL_3369626	USA/WA-CDC-UW21073157414/2021	2021-07-31	North America	USA	UW Virology Lab	UW Virology Lab	Pavitra Roychoudhury et al
EPI_ISL_3411100	USA/WA-CDC-UW21073158486/2021	2021-07-31	North America	USA	UW Virology Lab	UW Virology Lab	Pavitra Roychoudhury et al
EPI_ISL_3369650	USA/WA-CDC-UW21073158501/2021	2021-07-31	North America	USA	UW Virology Lab	UW Virology Lab	Pavitra Roychoudhury et al
EPI_ISL_3411050	USA/WA-CDC-UW21073159551/2021	2021-07-31	North America	USA	UW Virology Lab	UW Virology Lab	Pavitra Roychoudhury et al
EPI_ISL_3411073	USA/WA-CDC-UW21073160020/2021	2021-07-31	North America	USA	UW Virology Lab	UW Virology Lab	Pavitra Roychoudhury et al
EPI_ISL_3411047	USA/WA-CDC-UW21073160061/2021	2021-07-31	North America	USA	UW Virology Lab	UW Virology Lab	Pavitra Roychoudhury et al
EPI_ISL_3411095	USA/WA-CDC-UW21073160631/2021	2021-07-31	North America	USA	UW Virology Lab	UW Virology Lab	Pavitra Roychoudhury et al
EPI_ISL_3369667	USA/WA-CDC-UW21073161062/2021	2021-07-31	North America	USA	UW Virology Lab	UW Virology Lab	Pavitra Roychoudhury et al
EPI_ISL_3411079	USA/WA-CDC-UW21073161768/2021	2021-07-31	North America	USA	UW Virology Lab	UW Virology Lab	Pavitra Roychoudhury et al
EPI_ISL_3411218	USA/WA-CDC-UW21073164997/2021	2021-07-31	North America	USA	UW Virology Lab	UW Virology Lab	Pavitra Roychoudhury et al
EPI_ISL_3411051	USA/WA-CDC-UW21073165559/2021	2021-07-31	North America	USA	UW Virology Lab	UW Virology Lab	Pavitra Roychoudhury et al
EPI_ISL_3369576	USA/WA-CDC-UW21073166621/2021	2021-07-31	North America	USA	UW Virology Lab	UW Virology Lab	Pavitra Roychoudhury et al
EPI_ISL_3369628	USA/WA-CDC-UW21073167578/2021	2021-07-31	North America	USA	UW Virology Lab	UW Virology Lab	Pavitra Roychoudhury et al
EPI_ISL_3411098	USA/WA-CDC-UW21073167809/2021	2021-07-31	North America	USA	UW Virology Lab	UW Virology Lab	Pavitra Roychoudhury et al
EPI_ISL_3411085	USA/WA-CDC-UW21073167846/2021	2021-07-31	North America	USA	UW Virology Lab	UW Virology Lab	Pavitra Roychoudhury et al
EPI_ISL_3411066	USA/WA-CDC-UW21073168062/2021	2021-07-31	North America	USA	UW Virology Lab	UW Virology Lab	Pavitra Roychoudhury et al
EPI_ISL_3411083	USA/WA-CDC-UW21073169008/2021	2021-07-31	North America	USA	UW Virology Lab	UW Virology Lab	Pavitra Roychoudhury et al
EPI_ISL_3411055	USA/WA-CDC-UW21073169258/2021	2021-07-31	North America	USA	UW Virology Lab	UW Virology Lab	Pavitra Roychoudhury et al
EPI_ISL_3411086	USA/WA-CDC-UW21073170460/2021	2021-07-31	North America	USA	UW Virology Lab	UW Virology Lab	Pavitra Roychoudhury et al
EPI_ISL_3411187	USA/WA-CDC-UW21073171928/2021	2021-07-31	North America	USA	UW Virology Lab	UW Virology Lab	Pavitra Roychoudhury et al
EPI_ISL_3411081	USA/WA-CDC-UW21073172216/2021	2021-07-31	North America	USA	UW Virology Lab	UW Virology Lab	Pavitra Roychoudhury et al
EPI_ISL_3411057	USA/WA-CDC-UW21073173941/2021	2021-07-31	North America	USA	UW Virology Lab	UW Virology Lab	Pavitra Roychoudhury et al
EPI_ISL_3369621	USA/WA-CDC-UW21073174492/2021	2021-07-31	North America	USA	UW Virology Lab	UW Virology Lab	Pavitra Roychoudhury et al
EPI_ISL_3411075	USA/WA-CDC-UW21073174760/2021	2021-07-31	North America	USA	UW Virology Lab	UW Virology Lab	Pavitra Roychoudhury et al
EPI_ISL_3411044	USA/WA-CDC-UW21073176017/2021	2021-07-31	North America	USA	UW Virology Lab	UW Virology Lab	Pavitra Roychoudhury et al
EPI_ISL_3369600	USA/WA-CDC-UW21073176107/2021	2021-07-31	North America	USA	UW Virology Lab	UW Virology Lab	Pavitra Roychoudhury et al
EPI_ISL_3369634	USA/WA-CDC-UW21073176363/2021	2021-07-31	North America	USA	UW Virology Lab	UW Virology Lab	Pavitra Roychoudhury et al
EPI_ISL_3369637	USA/WA-CDC-UW21073176664/2021	2021-07-31	North America	USA	UW Virology Lab	UW Virology Lab	Pavitra Roychoudhury et al
EPI_ISL_3411110	USA/WA-CDC-UW21073176937/2021	2021-07-31	North America	USA	UW Virology Lab	UW Virology Lab	Pavitra Roychoudhury et al
EPI_ISL_3411078	USA/WA-CDC-UW21073178233/2021	2021-07-31	North America	USA	UW Virology Lab	UW Virology Lab	Pavitra Roychoudhury et al
EPI_ISL_3369639	USA/WA-CDC-UW21073181606/2021	2021-07-31	North America	USA	UW Virology Lab	UW Virology Lab	Pavitra Roychoudhury et al
EPI_ISL_3411076	USA/WA-CDC-UW21073182474/2021	2021-07-31	North America	USA	UW Virology Lab	UW Virology Lab	Pavitra Roychoudhury et al
EPI_ISL_3411188	USA/WA-CDC-UW21073182507/2021	2021-07-31	North America	USA	UW Virology Lab	UW Virology Lab	Pavitra Roychoudhury et al
EPI_ISL_3411056	USA/WA-CDC-UW21073183407/2021	2021-07-31	North America	USA	UW Virology Lab	UW Virology Lab	Pavitra Roychoudhury et al
EPI_ISL_3369593	USA/WA-CDC-UW21073184603/2021	2021-07-31	North America	USA	UW Virology Lab	UW Virology Lab	Pavitra Roychoudhury et al
EPI_ISL_3369614	USA/WA-CDC-UW21073185191/2021	2021-07-31	North America	USA	UW Virology Lab	UW Virology Lab	Pavitra Roychoudhury et al
EPI_ISL_3369635	USA/WA-CDC-UW21073187283/2021	2021-07-31	North America	USA	UW Virology Lab	UW Virology Lab	Pavitra Roychoudhury et al
EPI_ISL_3369636	USA/WA-CDC-UW21073190271/2021	2021-07-31	North America	USA	UW Virology Lab	UW Virology Lab	Pavitra Roychoudhury et al
EPI_ISL_3411084	USA/WA-CDC-UW21073190400/2021	2021-07-31	North America	USA	UW Virology Lab	UW Virology Lab	Pavitra Roychoudhury et al
EPI_ISL_3369641	USA/WA-CDC-UW21073190606/2021	2021-07-31	North America	USA	UW Virology Lab	UW Virology Lab	Pavitra Roychoudhury et al
EPI_ISL_3411049	USA/WA-CDC-UW21073193363/2021	2021-07-31	North America	USA	UW Virology Lab	UW Virology Lab	Pavitra Roychoudhury et al
EPI_ISL_3411113	USA/WA-CDC-UW21073193695/2021	2021-07-31	North America	USA	UW Virology Lab	UW Virology Lab	Pavitra Roychoudhury et al
EPI_ISL_3369622	USA/WA-CDC-UW21073194707/2021	2021-07-31	North America	USA	UW Virology Lab	UW Virology Lab	Pavitra Roychoudhury et al
EPI_ISL_3411059	USA/WA-CDC-UW21073195266/2021	2021-07-31	North America	USA	UW Virology Lab	UW Virology Lab	Pavitra Roychoudhury et al
EPI_ISL_3369656	USA/WA-CDC-UW21073195595/2021	2021-07-31	North America	USA	UW Virology Lab	UW Virology Lab	Pavitra Roychoudhury et al
EPI_ISL_3411060	USA/WA-CDC-UW21073196830/2021	2021-07-31	North America	USA	UW Virology Lab	UW Virology Lab	Pavitra Roychoudhury et al
EPI_ISL_3369648	USA/WA-CDC-UW21073198391/2021	2021-07-31	North America	USA	UW Virology Lab	UW Virology Lab	Pavitra Roychoudhury et al
EPI_ISL_3449225	USA/WA-CDC-UW21080101922/2021	2021-08-01	North America	USA	UW Virology Lab	UW Virology Lab	Pavitra Roychoudhury et al
EPI_ISL_3449173	USA/WA-CDC-UW21080101974/2021	2021-08-01	North America	USA	UW Virology Lab	UW Virology Lab	Pavitra Roychoudhury et al
EPI_ISL_3449209	USA/WA-CDC-UW21080102906/2021	2021-08-01	North America	USA	UW Virology Lab	UW Virology Lab	Pavitra Roychoudhury et al
EPI_ISL_3449214	USA/WA-CDC-UW21080103205/2021	2021-08-01	North America	USA	UW Virology Lab	UW Virology Lab	Pavitra Roychoudhury et al
EPI_ISL_3411037	USA/WA-CDC-UW21080103692/2021	2021-08-01	North America	USA	UW Virology Lab	UW Virology Lab	Pavitra Roychoudhury et al
EPI_ISL_3449202	USA/WA-CDC-UW21080103718/2021	2021-08-01	North America	USA	UW Virology Lab	UW Virology Lab	Pavitra Roychoudhury et al
EPI_ISL_3449224	USA/WA-CDC-UW21080104025/2021	2021-08-01	North America	USA	UW Virology Lab	UW Virology Lab	Pavitra Roychoudhury et al
EPI_ISL_3449208	USA/WA-CDC-UW21080105146/2021	2021-08-01	North America	USA	UW Virology Lab	UW Virology Lab	Pavitra Roychoudhury et al
EPI_ISL_3449175	USA/WA-CDC-UW21080106687/2021	2021-08-01	North America	USA	UW Virology Lab	UW Virology Lab	Pavitra Roychoudhury et al
EPI_ISL_3449226	USA/WA-CDC-UW21080106790/2021	2021-08-01	North America	USA	UW Virology Lab	UW Virology Lab	Pavitra Roychoudhury et al
EPI_ISL_3449010	USA/WA-CDC-UW21080107273/2021	2021-08-01	North America	USA	UW Virology Lab	UW Virology Lab	Pavitra Roychoudhury et al
EPI_ISL_3449183	USA/WA-CDC-UW21080107317/2021	2021-08-01	North America	USA	UW Virology Lab	UW Virology Lab	Pavitra Roychoudhury et al
EPI_ISL_3449222	USA/WA-CDC-UW21080108221/2021	2021-08-01	North America	USA	UW Virology Lab	UW Virology Lab	Pavitra Roychoudhury et al
EPI_ISL_3449197	USA/WA-CDC-UW21080109862/2021	2021-08-01	North America	USA	UW Virology Lab	UW Virology Lab	Pavitra Roychoudhury et al
EPI_ISL_3449177	USA/WA-CDC-UW21080110851/2021	2021-08-01	North America	USA	UW Virology Lab	UW Virology Lab	Pavitra Roychoudhury et al
EPI_ISL_3449179	USA/WA-CDC-UW21080114098/2021	2021-08-01	North America	USA	UW Virology Lab	UW Virology Lab	Pavitra Roychoudhury et al
EPI_ISL_3449201	USA/WA-CDC-UW21080114381/2021	2021-08-01	North America	USA	UW Virology Lab	UW Virology Lab	Pavitra Roychoudhury et al
EPI_ISL_3449220	USA/WA-CDC-UW21080115095/2021	2021-08-01	North America	USA	UW Virology Lab	UW Virology Lab	Pavitra Roychoudhury et al
EPI_ISL_3449190	USA/WA-CDC-UW21080116088/2021	2021-08-01	North America	USA	UW Virology Lab	UW Virology Lab	Pavitra Roychoudhury et al
EPI_ISL_3411036	USA/WA-CDC-UW21080116527/2021	2021-08-01	North America	USA	UW Virology Lab	UW Virology Lab	Pavitra Roychoudhury et al
EPI_ISL_3411175	USA/WA-CDC-UW21080116989/2021	2021-08-01	North America	USA	UW Virology Lab	UW Virology Lab	Pavitra Roychoudhury et al
EPI_ISL_3449016	USA/WA-CDC-UW21080117291/2021	2021-08-01	North America	USA	UW Virology Lab	UW Virology Lab	Pavitra Roychoudhury et al
EPI_ISL_3449174	USA/WA-CDC-UW21080117491/2021	2021-08-01	North America	USA	UW Virology Lab	UW Virology Lab	Pavitra Roychoudhury et al
EPI_ISL_3449207	USA/WA-CDC-UW21080118000/2021	2021-08-01	North America	USA	UW Virology Lab	UW Virology Lab	Pavitra Roychoudhury et al
EPI_ISL_3449009	USA/WA-CDC-UW21080118519/2021	2021-08-01	North America	USA	UW Virology Lab	UW Virology Lab	Pavitra Roychoudhury et al
EPI_ISL_3449206	USA/WA-CDC-UW21080118694/2021	2021-08-01	North America	USA	UW Virology Lab	UW Virology Lab	Pavitra Roychoudhury et al
EPI_ISL_3449021	USA/WA-CDC-UW21080120500/2021	2021-08-01	North America	USA	UW Virology Lab	UW Virology Lab	Pavitra Roychoudhury et al
EPI_ISL_3411043	USA/WA-CDC-UW21080120691/2021	2021-08-01	North America	USA	UW Virology Lab	UW Virology Lab	Pavitra Roychoudhury et al
EPI_ISL_3449184	USA/WA-CDC-UW21080125019/2021	2021-08-01	North America	USA	UW Virology Lab	UW Virology Lab	Pavitra Roychoudhury et al
EPI_ISL_3449215	USA/WA-CDC-UW21080126932/2021	2021-08-01	North America	USA	UW Virology Lab	UW Virology Lab	Pavitra Roychoudhury et al
EPI_ISL_3449171	USA/WA-CDC-UW21080127928/2021	2021-08-01	North America	USA	UW Virology Lab	UW Virology Lab	Pavitra Roychoudhury et al
EPI_ISL_3449015	USA/WA-CDC-UW21080127965/2021	2021-08-01	North America	USA	UW Virology Lab	UW Virology Lab	Pavitra Roychoudhury et al
EPI_ISL_3449187	USA/WA-CDC-UW21080128140/2021	2021-08-01	North America	USA	UW Virology Lab	UW Virology Lab	Pavitra Roychoudhury et al
EPI_ISL_3411034	USA/WA-CDC-UW21080128417/2021	2021-08-01	North America	USA	UW Virology Lab	UW Virology Lab	Pavitra Roychoudhury et al
EPI_ISL_3449013	USA/WA-CDC-UW21080128997/2021	2021-08-01	North America	USA	UW Virology Lab	UW Virology Lab	Pavitra Roychoudhury et al
EPI_ISL_3449170	USA/WA-CDC-UW21080129373/2021	2021-08-01	North America	USA	UW Virology Lab	UW Virology Lab	Pavitra Roychoudhury et al
EPI_ISL_3449216	USA/WA-CDC-UW21080131713/2021	2021-08-01	North America	USA	UW Virology Lab	UW Virology Lab	Pavitra Roychoudhury et al
EPI_ISL_3449228	USA/WA-CDC-UW21080131738/2021	2021-08-01	North America	USA	UW Virology Lab	UW Virology Lab	Pavitra Roychoudhury et al
EPI_ISL_3411162	USA/WA-CDC-UW21080131766/2021	2021-08-01	North America	USA	UW Virology Lab	UW Virology Lab	Pavitra Roychoudhury et al
EPI_ISL_3449199	USA/WA-CDC-UW21080132458/2021	2021-08-01	North America	USA	UW Virology Lab	UW Virology Lab	Pavitra Roychoudhury et al
EPI_ISL_3449172	USA/WA-CDC-UW21080132789/2021	2021-08-01	North America	USA	UW Virology Lab	UW Virology Lab	Pavitra Roychoudhury et al
EPI_ISL_3411041	USA/WA-CDC-UW21080133172/2021	2021-08-01	North America	USA	UW Virology Lab	UW Virology Lab	Pavitra Roychoudhury et al
EPI_ISL_3449165	USA/WA-CDC-UW21080133679/2021	2021-08-01	North America	USA	UW Virology Lab	UW Virology Lab	Pavitra Roychoudhury et al
EPI_ISL_3449022	USA/WA-CDC-UW21080133748/2021	2021-08-01	North America	USA	UW Virology Lab	UW Virology Lab	Pavitra Roychoudhury et al
EPI_ISL_3411147	USA/WA-CDC-UW21080135142/2021	2021-08-01	North America	USA	UW Virology Lab	UW Virology Lab	Pavitra Roychoudhury et al
EPI_ISL_3449163	USA/WA-CDC-UW21080135251/2021	2021-08-01	North America	USA	UW Virology Lab	UW Virology Lab	Pavitra Roychoudhury et al
EPI_ISL_3449006	USA/WA-CDC-UW21080138892/2021	2021-08-01	North America	USA	UW Virology Lab	UW Virology Lab	Pavitra Roychoudhury et al
EPI_ISL_3449200	USA/WA-CDC-UW21080139849/2021	2021-08-01	North America	USA	UW Virology Lab	UW Virology Lab	Pavitra Roychoudhury et al
EPI_ISL_3449203	USA/WA-CDC-UW21080140369/2021	2021-08-01	North America	USA	UW Virology Lab	UW Virology Lab	Pavitra Roychoudhury et al
EPI_ISL_3449193	USA/WA-CDC-UW21080140806/2021	2021-08-01	North America	USA	UW Virology Lab	UW Virology Lab	Pavitra Roychoudhury et al
EPI_ISL_3449211	USA/WA-CDC-UW21080142423/2021	2021-08-01	North America	USA	UW Virology Lab	UW Virology Lab	Pavitra Roychoudhury et al
EPI_ISL_3411035	USA/WA-CDC-UW21080142516/2021	2021-08-01	North America	USA	UW Virology Lab	UW Virology Lab	Pavitra Roychoudhury et al
EPI_ISL_3449011	USA/WA-CDC-UW21080143649/2021	2021-08-01	North America	USA	UW Virology Lab	UW Virology Lab	Pavitra Roychoudhury et al
EPI_ISL_3448980	USA/WA-CDC-UW21080143900/2021	2021-08-01	North America	USA	UW Virology Lab	UW Virology Lab	Pavitra Roychoudhury et al
EPI_ISL_3449217	USA/WA-CDC-UW21080144382/2021	2021-08-01	North America	USA	UW Virology Lab	UW Virology Lab	Pavitra Roychoudhury et al
EPI_ISL_3449210	USA/WA-CDC-UW21080145862/2021	2021-08-01	North America	USA	UW Virology Lab	UW Virology Lab	Pavitra Roychoudhury et al
EPI_ISL_3411164	USA/WA-CDC-UW21080148879/2021	2021-08-01	North America	USA	UW Virology Lab	UW Virology Lab	Pavitra Roychoudhury et al
EPI_ISL_3449223	USA/WA-CDC-UW21080151922/2021	2021-08-01	North America	USA	UW Virology Lab	UW Virology Lab	Pavitra Roychoudhury et al
EPI_ISL_3448981	USA/WA-CDC-UW21080153654/2021	2021-08-01	North America	USA	UW Virology Lab	UW Virology Lab	Pavitra Roychoudhury et al
EPI_ISL_3411148	USA/WA-CDC-UW21080154037/2021	2021-08-01	North America	USA	UW Virology Lab	UW Virology Lab	Pavitra Roychoudhury et al
EPI_ISL_3411158	USA/WA-CDC-UW21080155676/2021	2021-08-01	North America	USA	UW Virology Lab	UW Virology Lab	Pavitra Roychoudhury et al
EPI_ISL_3449186	USA/WA-CDC-UW21080156882/2021	2021-08-01	North America	USA	UW Virology Lab	UW Virology Lab	Pavitra Roychoudhury et al
EPI_ISL_3449196	USA/WA-CDC-UW21080158083/2021	2021-08-01	North America	USA	UW Virology Lab	UW Virology Lab	Pavitra Roychoudhury et al
EPI_ISL_3449182	USA/WA-CDC-UW21080158204/2021	2021-08-01	North America	USA	UW Virology Lab	UW Virology Lab	Pavitra Roychoudhury et al
EPI_ISL_3411042	USA/WA-CDC-UW21080159461/2021	2021-08-01	North America	USA	UW Virology Lab	UW Virology Lab	Pavitra Roychoudhury et al
EPI_ISL_3411033	USA/WA-CDC-UW21080160595/2021	2021-08-01	North America	USA	UW Virology Lab	UW Virology Lab	Pavitra Roychoudhury et al
EPI_ISL_3449213	USA/WA-CDC-UW21080161341/2021	2021-08-01	North America	USA	UW Virology Lab	UW Virology Lab	Pavitra Roychoudhury et al
EPI_ISL_3449205	USA/WA-CDC-UW21080162015/2021	2021-08-01	North America	USA	UW Virology Lab	UW Virology Lab	Pavitra Roychoudhury et al
EPI_ISL_3449180	USA/WA-CDC-UW21080167580/2021	2021-08-01	North America	USA	UW Virology Lab	UW Virology Lab	Pavitra Roychoudhury et al
EPI_ISL_3449194	USA/WA-CDC-UW21080168479/2021	2021-08-01	North America	USA	UW Virology Lab	UW Virology Lab	Pavitra Roychoudhury et al
EPI_ISL_3411038	USA/WA-CDC-UW21080169353/2021	2021-08-01	North America	USA	UW Virology Lab	UW Virology Lab	Pavitra Roychoudhury et al
EPI_ISL_3449229	USA/WA-CDC-UW21080170438/2021	2021-08-01	North America	USA	UW Virology Lab	UW Virology Lab	Pavitra Roychoudhury et al
EPI_ISL_3449169	USA/WA-CDC-UW21080170714/2021	2021-08-01	North America	USA	UW Virology Lab	UW Virology Lab	Pavitra Roychoudhury et al
EPI_ISL_3449195	USA/WA-CDC-UW21080170788/2021	2021-08-01	North America	USA	UW Virology Lab	UW Virology Lab	Pavitra Roychoudhury et al
EPI_ISL_3449008	USA/WA-CDC-UW21080171835/2021	2021-08-01	North America	USA	UW Virology Lab	UW Virology Lab	Pavitra Roychoudhury et al
EPI_ISL_3449167	USA/WA-CDC-UW21080174916/2021	2021-08-01	North America	USA	UW Virology Lab	UW Virology Lab	Pavitra Roychoudhury et al
EPI_ISL_3411176	USA/WA-CDC-UW21080175296/2021	2021-08-01	North America	USA	UW Virology Lab	UW Virology Lab	Pavitra Roychoudhury et al
EPI_ISL_3411145	USA/WA-CDC-UW21080175734/2021	2021-08-01	North America	USA	UW Virology Lab	UW Virology Lab	Pavitra Roychoudhury et al
EPI_ISL_3449012	USA/WA-CDC-UW21080176040/2021	2021-08-01	North America	USA	UW Virology Lab	UW Virology Lab	Pavitra Roychoudhury et al
EPI_ISL_3449164	USA/WA-CDC-UW21080176514/2021	2021-08-01	North America	USA	UW Virology Lab	UW Virology Lab	Pavitra Roychoudhury et al
EPI_ISL_3449185	USA/WA-CDC-UW21080177381/2021	2021-08-01	North America	USA	UW Virology Lab	UW Virology Lab	Pavitra Roychoudhury et al
EPI_ISL_3449166	USA/WA-CDC-UW21080178494/2021	2021-08-01	North America	USA	UW Virology Lab	UW Virology Lab	Pavitra Roychoudhury et al
EPI_ISL_3449188	USA/WA-CDC-UW21080179987/2021	2021-08-01	North America	USA	UW Virology Lab	UW Virology Lab	Pavitra Roychoudhury et al
EPI_ISL_3449204	USA/WA-CDC-UW21080180271/2021	2021-08-01	North America	USA	UW Virology Lab	UW Virology Lab	Pavitra Roychoudhury et al
EPI_ISL_3449178	USA/WA-CDC-UW21080180365/2021	2021-08-01	North America	USA	UW Virology Lab	UW Virology Lab	Pavitra Roychoudhury et al
EPI_ISL_3449181	USA/WA-CDC-UW21080181697/2021	2021-08-01	North America	USA	UW Virology Lab	UW Virology Lab	Pavitra Roychoudhury et al
EPI_ISL_3449221	USA/WA-CDC-UW21080181855/2021	2021-08-01	North America	USA	UW Virology Lab	UW Virology Lab	Pavitra Roychoudhury et al
EPI_ISL_3449198	USA/WA-CDC-UW21080184057/2021	2021-08-01	North America	USA	UW Virology Lab	UW Virology Lab	Pavitra Roychoudhury et al
EPI_ISL_3449007	USA/WA-CDC-UW21080184249/2021	2021-08-01	North America	USA	UW Virology Lab	UW Virology Lab	Pavitra Roychoudhury et al
EPI_ISL_3449189	USA/WA-CDC-UW21080185321/2021	2021-08-01	North America	USA	UW Virology Lab	UW Virology Lab	Pavitra Roychoudhury et al
EPI_ISL_3411040	USA/WA-CDC-UW21080187723/2021	2021-08-01	North America	USA	UW Virology Lab	UW Virology Lab	Pavitra Roychoudhury et al
EPI_ISL_3449232	USA/WA-CDC-UW21080188150/2021	2021-08-01	North America	USA	UW Virology Lab	UW Virology Lab	Pavitra Roychoudhury et al
EPI_ISL_3449168	USA/WA-CDC-UW21080191548/2021	2021-08-01	North America	USA	UW Virology Lab	UW Virology Lab	Pavitra Roychoudhury et al
EPI_ISL_3449176	USA/WA-CDC-UW21080191925/2021	2021-08-01	North America	USA	UW Virology Lab	UW Virology Lab	Pavitra Roychoudhury et al
EPI_ISL_3449227	USA/WA-CDC-UW21080192466/2021	2021-08-01	North America	USA	UW Virology Lab	UW Virology Lab	Pavitra Roychoudhury et al
EPI_ISL_3449162	USA/WA-CDC-UW21080192508/2021	2021-08-01	North America	USA	UW Virology Lab	UW Virology Lab	Pavitra Roychoudhury et al
EPI_ISL_3449005	USA/WA-CDC-UW21080195341/2021	2021-08-01	North America	USA	UW Virology Lab	UW Virology Lab	Pavitra Roychoudhury et al
EPI_ISL_3411153	USA/WA-CDC-UW21080197170/2021	2021-08-01	North America	USA	UW Virology Lab	UW Virology Lab	Pavitra Roychoudhury et al
EPI_ISL_3449192	USA/WA-CDC-UW21080199866/2021	2021-08-01	North America	USA	UW Virology Lab	UW Virology Lab	Pavitra Roychoudhury et al
EPI_ISL_3449108	USA/WA-CDC-UW21080202037/2021	2021-08-02	North America	USA	UW Virology Lab	UW Virology Lab	Pavitra Roychoudhury et al
EPI_ISL_3449123	USA/WA-CDC-UW21080202558/2021	2021-08-02	North America	USA	UW Virology Lab	UW Virology Lab	Pavitra Roychoudhury et al
EPI_ISL_3449155	USA/WA-CDC-UW21080202572/2021	2021-08-02	North America	USA	UW Virology Lab	UW Virology Lab	Pavitra Roychoudhury et al
EPI_ISL_3449138	USA/WA-CDC-UW21080202810/2021	2021-08-02	North America	USA	UW Virology Lab	UW Virology Lab	Pavitra Roychoudhury et al
EPI_ISL_3449139	USA/WA-CDC-UW21080202876/2021	2021-08-02	North America	USA	UW Virology Lab	UW Virology Lab	Pavitra Roychoudhury et al
EPI_ISL_3448979	USA/WA-CDC-UW21080203123/2021	2021-08-02	North America	USA	UW Virology Lab	UW Virology Lab	Pavitra Roychoudhury et al
EPI_ISL_3449094	USA/WA-CDC-UW21080204459/2021	2021-08-02	North America	USA	UW Virology Lab	UW Virology Lab	Pavitra Roychoudhury et al
EPI_ISL_3449130	USA/WA-CDC-UW21080205200/2021	2021-08-02	North America	USA	UW Virology Lab	UW Virology Lab	Pavitra Roychoudhury et al
EPI_ISL_3449018	USA/WA-CDC-UW21080205252/2021	2021-08-02	North America	USA	UW Virology Lab	UW Virology Lab	Pavitra Roychoudhury et al
EPI_ISL_3449113	USA/WA-CDC-UW21080205352/2021	2021-08-02	North America	USA	UW Virology Lab	UW Virology Lab	Pavitra Roychoudhury et al
EPI_ISL_3449152	USA/WA-CDC-UW21080205353/2021	2021-08-02	North America	USA	UW Virology Lab	UW Virology Lab	Pavitra Roychoudhury et al
EPI_ISL_3449150	USA/WA-CDC-UW21080206709/2021	2021-08-02	North America	USA	UW Virology Lab	UW Virology Lab	Pavitra Roychoudhury et al
EPI_ISL_3449125	USA/WA-CDC-UW21080207279/2021	2021-08-02	North America	USA	UW Virology Lab	UW Virology Lab	Pavitra Roychoudhury et al
EPI_ISL_3449092	USA/WA-CDC-UW21080209079/2021	2021-08-02	North America	USA	UW Virology Lab	UW Virology Lab	Pavitra Roychoudhury et al
EPI_ISL_3448975	USA/WA-CDC-UW21080209603/2021	2021-08-02	North America	USA	UW Virology Lab	UW Virology Lab	Pavitra Roychoudhury et al
EPI_ISL_3411028	USA/WA-CDC-UW21080209692/2021	2021-08-02	North America	USA	UW Virology Lab	UW Virology Lab	Pavitra Roychoudhury et al
EPI_ISL_3411141	USA/WA-CDC-UW21080212363/2021	2021-08-02	North America	USA	UW Virology Lab	UW Virology Lab	Pavitra Roychoudhury et al
EPI_ISL_3449157	USA/WA-CDC-UW21080212693/2021	2021-08-02	North America	USA	UW Virology Lab	UW Virology Lab	Pavitra Roychoudhury et al
EPI_ISL_3449089	USA/WA-CDC-UW21080213099/2021	2021-08-02	North America	USA	UW Virology Lab	UW Virology Lab	Pavitra Roychoudhury et al
EPI_ISL_3449101	USA/WA-CDC-UW21080213288/2021	2021-08-02	North America	USA	UW Virology Lab	UW Virology Lab	Pavitra Roychoudhury et al
EPI_ISL_3448997	USA/WA-CDC-UW21080213483/2021	2021-08-02	North America	USA	UW Virology Lab	UW Virology Lab	Pavitra Roychoudhury et al
EPI_ISL_3449151	USA/WA-CDC-UW21080213619/2021	2021-08-02	North America	USA	UW Virology Lab	UW Virology Lab	Pavitra Roychoudhury et al
EPI_ISL_3449082	USA/WA-CDC-UW21080213796/2021	2021-08-02	North America	USA	UW Virology Lab	UW Virology Lab	Pavitra Roychoudhury et al
EPI_ISL_3449099	USA/WA-CDC-UW21080214101/2021	2021-08-02	North America	USA	UW Virology Lab	UW Virology Lab	Pavitra Roychoudhury et al
EPI_ISL_3449075	USA/WA-CDC-UW21080215223/2021	2021-08-02	North America	USA	UW Virology Lab	UW Virology Lab	Pavitra Roychoudhury et al
EPI_ISL_3449159	USA/WA-CDC-UW21080215275/2021	2021-08-02	North America	USA	UW Virology Lab	UW Virology Lab	Pavitra Roychoudhury et al
EPI_ISL_3449118	USA/WA-CDC-UW21080215891/2021	2021-08-02	North America	USA	UW Virology Lab	UW Virology Lab	Pavitra Roychoudhury et al
EPI_ISL_3449129	USA/WA-CDC-UW21080216863/2021	2021-08-02	North America	USA	UW Virology Lab	UW Virology Lab	Pavitra Roychoudhury et al
EPI_ISL_3449116	USA/WA-CDC-UW21080223094/2021	2021-08-02	North America	USA	UW Virology Lab	UW Virology Lab	Pavitra Roychoudhury et al
EPI_ISL_3449121	USA/WA-CDC-UW21080223667/2021	2021-08-02	North America	USA	UW Virology Lab	UW Virology Lab	Pavitra Roychoudhury et al
EPI_ISL_3449131	USA/WA-CDC-UW21080223938/2021	2021-08-02	North America	USA	UW Virology Lab	UW Virology Lab	Pavitra Roychoudhury et al
EPI_ISL_3449160	USA/WA-CDC-UW21080224166/2021	2021-08-02	North America	USA	UW Virology Lab	UW Virology Lab	Pavitra Roychoudhury et al
EPI_ISL_3411024	USA/WA-CDC-UW21080225823/2021	2021-08-02	North America	USA	UW Virology Lab	UW Virology Lab	Pavitra Roychoudhury et al
EPI_ISL_3449102	USA/WA-CDC-UW21080228410/2021	2021-08-02	North America	USA	UW Virology Lab	UW Virology Lab	Pavitra Roychoudhury et al
EPI_ISL_3449109	USA/WA-CDC-UW21080228603/2021	2021-08-02	North America	USA	UW Virology Lab	UW Virology Lab	Pavitra Roychoudhury et al
EPI_ISL_3449106	USA/WA-CDC-UW21080229155/2021	2021-08-02	North America	USA	UW Virology Lab	UW Virology Lab	Pavitra Roychoudhury et al
EPI_ISL_3449161	USA/WA-CDC-UW21080230053/2021	2021-08-02	North America	USA	UW Virology Lab	UW Virology Lab	Pavitra Roychoudhury et al
EPI_ISL_3449107	USA/WA-CDC-UW21080231342/2021	2021-08-02	North America	USA	UW Virology Lab	UW Virology Lab	Pavitra Roychoudhury et al
EPI_ISL_3449019	USA/WA-CDC-UW21080232568/2021	2021-08-02	North America	USA	UW Virology Lab	UW Virology Lab	Pavitra Roychoudhury et al
EPI_ISL_3449149	USA/WA-CDC-UW21080233772/2021	2021-08-02	North America	USA	UW Virology Lab	UW Virology Lab	Pavitra Roychoudhury et al
EPI_ISL_3449083	USA/WA-CDC-UW21080238241/2021	2021-08-02	North America	USA	UW Virology Lab	UW Virology Lab	Pavitra Roychoudhury et al
EPI_ISL_3411026	USA/WA-CDC-UW21080240422/2021	2021-08-02	North America	USA	UW Virology Lab	UW Virology Lab	Pavitra Roychoudhury et al
EPI_ISL_3449156	USA/WA-CDC-UW21080240991/2021	2021-08-02	North America	USA	UW Virology Lab	UW Virology Lab	Pavitra Roychoudhury et al
EPI_ISL_3448998	USA/WA-CDC-UW21080242732/2021	2021-08-02	North America	USA	UW Virology Lab	UW Virology Lab	Pavitra Roychoudhury et al
EPI_ISL_3449136	USA/WA-CDC-UW21080242766/2021	2021-08-02	North America	USA	UW Virology Lab	UW Virology Lab	Pavitra Roychoudhury et al
EPI_ISL_3449088	USA/WA-CDC-UW21080243387/2021	2021-08-02	North America	USA	UW Virology Lab	UW Virology Lab	Pavitra Roychoudhury et al
EPI_ISL_3449080	USA/WA-CDC-UW21080244017/2021	2021-08-02	North America	USA	UW Virology Lab	UW Virology Lab	Pavitra Roychoudhury et al
EPI_ISL_3449091	USA/WA-CDC-UW21080244912/2021	2021-08-02	North America	USA	UW Virology Lab	UW Virology Lab	Pavitra Roychoudhury et al
EPI_ISL_3449079	USA/WA-CDC-UW21080245717/2021	2021-08-02	North America	USA	UW Virology Lab	UW Virology Lab	Pavitra Roychoudhury et al
EPI_ISL_3449023	USA/WA-CDC-UW21080245841/2021	2021-08-02	North America	USA	UW Virology Lab	UW Virology Lab	Pavitra Roychoudhury et al
EPI_ISL_3449111	USA/WA-CDC-UW21080246973/2021	2021-08-02	North America	USA	UW Virology Lab	UW Virology Lab	Pavitra Roychoudhury et al
EPI_ISL_3449133	USA/WA-CDC-UW21080247159/2021	2021-08-02	North America	USA	UW Virology Lab	UW Virology Lab	Pavitra Roychoudhury et al
EPI_ISL_3449115	USA/WA-CDC-UW21080248141/2021	2021-08-02	North America	USA	UW Virology Lab	UW Virology Lab	Pavitra Roychoudhury et al
EPI_ISL_3449147	USA/WA-CDC-UW21080248645/2021	2021-08-02	North America	USA	UW Virology Lab	UW Virology Lab	Pavitra Roychoudhury et al
EPI_ISL_3449103	USA/WA-CDC-UW21080250649/2021	2021-08-02	North America	USA	UW Virology Lab	UW Virology Lab	Pavitra Roychoudhury et al
EPI_ISL_3449104	USA/WA-CDC-UW21080250761/2021	2021-08-02	North America	USA	UW Virology Lab	UW Virology Lab	Pavitra Roychoudhury et al
EPI_ISL_3449128	USA/WA-CDC-UW21080251475/2021	2021-08-02	North America	USA	UW Virology Lab	UW Virology Lab	Pavitra Roychoudhury et al
EPI_ISL_3449076	USA/WA-CDC-UW21080251610/2021	2021-08-02	North America	USA	UW Virology Lab	UW Virology Lab	Pavitra Roychoudhury et al
EPI_ISL_3449112	USA/WA-CDC-UW21080253070/2021	2021-08-02	North America	USA	UW Virology Lab	UW Virology Lab	Pavitra Roychoudhury et al
EPI_ISL_3449132	USA/WA-CDC-UW21080253713/2021	2021-08-02	North America	USA	UW Virology Lab	UW Virology Lab	Pavitra Roychoudhury et al
EPI_ISL_3448995	USA/WA-CDC-UW21080257426/2021	2021-08-02	North America	USA	UW Virology Lab	UW Virology Lab	Pavitra Roychoudhury et al
EPI_ISL_3448974	USA/WA-CDC-UW21080258146/2021	2021-08-02	North America	USA	UW Virology Lab	UW Virology Lab	Pavitra Roychoudhury et al
EPI_ISL_3449135	USA/WA-CDC-UW21080258779/2021	2021-08-02	North America	USA	UW Virology Lab	UW Virology Lab	Pavitra Roychoudhury et al
EPI_ISL_3449124	USA/WA-CDC-UW21080258980/2021	2021-08-02	North America	USA	UW Virology Lab	UW Virology Lab	Pavitra Roychoudhury et al
EPI_ISL_3449003	USA/WA-CDC-UW21080259851/2021	2021-08-02	North America	USA	UW Virology Lab	UW Virology Lab	Pavitra Roychoudhury et al
EPI_ISL_3449078	USA/WA-CDC-UW21080260111/2021	2021-08-02	North America	USA	UW Virology Lab	UW Virology Lab	Pavitra Roychoudhury et al
EPI_ISL_3449140	USA/WA-CDC-UW21080260895/2021	2021-08-02	North America	USA	UW Virology Lab	UW Virology Lab	Pavitra Roychoudhury et al
EPI_ISL_3411029	USA/WA-CDC-UW21080260945/2021	2021-08-02	North America	USA	UW Virology Lab	UW Virology Lab	Pavitra Roychoudhury et al
EPI_ISL_3449105	USA/WA-CDC-UW21080263161/2021	2021-08-02	North America	USA	UW Virology Lab	UW Virology Lab	Pavitra Roychoudhury et al
EPI_ISL_3449085	USA/WA-CDC-UW21080263333/2021	2021-08-02	North America	USA	UW Virology Lab	UW Virology Lab	Pavitra Roychoudhury et al
EPI_ISL_3449141	USA/WA-CDC-UW21080265224/2021	2021-08-02	North America	USA	UW Virology Lab	UW Virology Lab	Pavitra Roychoudhury et al
EPI_ISL_3449127	USA/WA-CDC-UW21080267072/2021	2021-08-02	North America	USA	UW Virology Lab	UW Virology Lab	Pavitra Roychoudhury et al
EPI_ISL_3449146	USA/WA-CDC-UW21080267256/2021	2021-08-02	North America	USA	UW Virology Lab	UW Virology Lab	Pavitra Roychoudhury et al
EPI_ISL_3449095	USA/WA-CDC-UW21080271315/2021	2021-08-02	North America	USA	UW Virology Lab	UW Virology Lab	Pavitra Roychoudhury et al
EPI_ISL_3449073	USA/WA-CDC-UW21080271973/2021	2021-08-02	North America	USA	UW Virology Lab	UW Virology Lab	Pavitra Roychoudhury et al
EPI_ISL_3449122	USA/WA-CDC-UW21080272682/2021	2021-08-02	North America	USA	UW Virology Lab	UW Virology Lab	Pavitra Roychoudhury et al
EPI_ISL_3449077	USA/WA-CDC-UW21080273195/2021	2021-08-02	North America	USA	UW Virology Lab	UW Virology Lab	Pavitra Roychoudhury et al
EPI_ISL_3449098	USA/WA-CDC-UW21080273952/2021	2021-08-02	North America	USA	UW Virology Lab	UW Virology Lab	Pavitra Roychoudhury et al
EPI_ISL_3449143	USA/WA-CDC-UW21080274039/2021	2021-08-02	North America	USA	UW Virology Lab	UW Virology Lab	Pavitra Roychoudhury et al
EPI_ISL_3448996	USA/WA-CDC-UW21080274042/2021	2021-08-02	North America	USA	UW Virology Lab	UW Virology Lab	Pavitra Roychoudhury et al
EPI_ISL_3449145	USA/WA-CDC-UW21080276556/2021	2021-08-02	North America	USA	UW Virology Lab	UW Virology Lab	Pavitra Roychoudhury et al
EPI_ISL_3449148	USA/WA-CDC-UW21080278343/2021	2021-08-02	North America	USA	UW Virology Lab	UW Virology Lab	Pavitra Roychoudhury et al
EPI_ISL_3449126	USA/WA-CDC-UW21080278512/2021	2021-08-02	North America	USA	UW Virology Lab	UW Virology Lab	Pavitra Roychoudhury et al
EPI_ISL_3449117	USA/WA-CDC-UW21080278592/2021	2021-08-02	North America	USA	UW Virology Lab	UW Virology Lab	Pavitra Roychoudhury et al
EPI_ISL_3449142	USA/WA-CDC-UW21080279111/2021	2021-08-02	North America	USA	UW Virology Lab	UW Virology Lab	Pavitra Roychoudhury et al
EPI_ISL_3549703	USA/WA-CDC-UW21080279201/2021	2021-08-02	North America	USA	UW Virology Lab	UW Virology Lab	Pavitra Roychoudhury et al
EPI_ISL_3449072	USA/WA-CDC-UW21080279417/2021	2021-08-02	North America	USA	UW Virology Lab	UW Virology Lab	Pavitra Roychoudhury et al
EPI_ISL_3449137	USA/WA-CDC-UW21080281158/2021	2021-08-02	North America	USA	UW Virology Lab	UW Virology Lab	Pavitra Roychoudhury et al
EPI_ISL_3449114	USA/WA-CDC-UW21080283243/2021	2021-08-02	North America	USA	UW Virology Lab	UW Virology Lab	Pavitra Roychoudhury et al
EPI_ISL_3449144	USA/WA-CDC-UW21080284111/2021	2021-08-02	North America	USA	UW Virology Lab	UW Virology Lab	Pavitra Roychoudhury et al
EPI_ISL_3449134	USA/WA-CDC-UW21080284553/2021	2021-08-02	North America	USA	UW Virology Lab	UW Virology Lab	Pavitra Roychoudhury et al
EPI_ISL_3449000	USA/WA-CDC-UW21080284981/2021	2021-08-02	North America	USA	UW Virology Lab	UW Virology Lab	Pavitra Roychoudhury et al
EPI_ISL_3449086	USA/WA-CDC-UW21080287597/2021	2021-08-02	North America	USA	UW Virology Lab	UW Virology Lab	Pavitra Roychoudhury et al
EPI_ISL_3411031	USA/WA-CDC-UW21080289730/2021	2021-08-02	North America	USA	UW Virology Lab	UW Virology Lab	Pavitra Roychoudhury et al
EPI_ISL_3449119	USA/WA-CDC-UW21080290266/2021	2021-08-02	North America	USA	UW Virology Lab	UW Virology Lab	Pavitra Roychoudhury et al
EPI_ISL_3449093	USA/WA-CDC-UW21080290645/2021	2021-08-02	North America	USA	UW Virology Lab	UW Virology Lab	Pavitra Roychoudhury et al
EPI_ISL_3449120	USA/WA-CDC-UW21080290749/2021	2021-08-02	North America	USA	UW Virology Lab	UW Virology Lab	Pavitra Roychoudhury et al
EPI_ISL_3449158	USA/WA-CDC-UW21080291358/2021	2021-08-02	North America	USA	UW Virology Lab	UW Virology Lab	Pavitra Roychoudhury et al
EPI_ISL_3448994	USA/WA-CDC-UW21080292402/2021	2021-08-02	North America	USA	UW Virology Lab	UW Virology Lab	Pavitra Roychoudhury et al
EPI_ISL_3449074	USA/WA-CDC-UW21080293106/2021	2021-08-02	North America	USA	UW Virology Lab	UW Virology Lab	Pavitra Roychoudhury et al
EPI_ISL_3449110	USA/WA-CDC-UW21080293584/2021	2021-08-02	North America	USA	UW Virology Lab	UW Virology Lab	Pavitra Roychoudhury et al
EPI_ISL_3449087	USA/WA-CDC-UW21080293647/2021	2021-08-02	North America	USA	UW Virology Lab	UW Virology Lab	Pavitra Roychoudhury et al
EPI_ISL_3449154	USA/WA-CDC-UW21080294159/2021	2021-08-02	North America	USA	UW Virology Lab	UW Virology Lab	Pavitra Roychoudhury et al
EPI_ISL_3449001	USA/WA-CDC-UW21080294560/2021	2021-08-02	North America	USA	UW Virology Lab	UW Virology Lab	Pavitra Roychoudhury et al
EPI_ISL_3449096	USA/WA-CDC-UW21080294639/2021	2021-08-02	North America	USA	UW Virology Lab	UW Virology Lab	Pavitra Roychoudhury et al
EPI_ISL_3449231	USA/WA-CDC-UW21080299687/2021	2021-08-02	North America	USA	UW Virology Lab	UW Virology Lab	Pavitra Roychoudhury et al
EPI_ISL_3449059	USA/WA-CDC-UW21080308899/2021	2021-08-03	North America	USA	UW Virology Lab	UW Virology Lab	Pavitra Roychoudhury et al
EPI_ISL_3449044	USA/WA-CDC-UW21080310299/2021	2021-08-03	North America	USA	UW Virology Lab	UW Virology Lab	Pavitra Roychoudhury et al
EPI_ISL_3448973	USA/WA-CDC-UW21080311890/2021	2021-08-03	North America	USA	UW Virology Lab	UW Virology Lab	Pavitra Roychoudhury et al
EPI_ISL_3411021	USA/WA-CDC-UW21080312477/2021	2021-08-03	North America	USA	UW Virology Lab	UW Virology Lab	Pavitra Roychoudhury et al
EPI_ISL_3449063	USA/WA-CDC-UW21080312846/2021	2021-08-03	North America	USA	UW Virology Lab	UW Virology Lab	Pavitra Roychoudhury et al
EPI_ISL_3411015	USA/WA-CDC-UW21080314193/2021	2021-08-03	North America	USA	UW Virology Lab	UW Virology Lab	Pavitra Roychoudhury et al
EPI_ISL_3449052	USA/WA-CDC-UW21080314811/2021	2021-08-03	North America	USA	UW Virology Lab	UW Virology Lab	Pavitra Roychoudhury et al
EPI_ISL_3411013	USA/WA-CDC-UW21080315823/2021	2021-08-03	North America	USA	UW Virology Lab	UW Virology Lab	Pavitra Roychoudhury et al
EPI_ISL_3448988	USA/WA-CDC-UW21080316314/2021	2021-08-03	North America	USA	UW Virology Lab	UW Virology Lab	Pavitra Roychoudhury et al
EPI_ISL_3448992	USA/WA-CDC-UW21080316641/2021	2021-08-03	North America	USA	UW Virology Lab	UW Virology Lab	Pavitra Roychoudhury et al
EPI_ISL_3449042	USA/WA-CDC-UW21080319426/2021	2021-08-03	North America	USA	UW Virology Lab	UW Virology Lab	Pavitra Roychoudhury et al
EPI_ISL_3449043	USA/WA-CDC-UW21080323398/2021	2021-08-03	North America	USA	UW Virology Lab	UW Virology Lab	Pavitra Roychoudhury et al
EPI_ISL_3449020	USA/WA-CDC-UW21080323561/2021	2021-08-03	North America	USA	UW Virology Lab	UW Virology Lab	Pavitra Roychoudhury et al
EPI_ISL_3449047	USA/WA-CDC-UW21080324732/2021	2021-08-03	North America	USA	UW Virology Lab	UW Virology Lab	Pavitra Roychoudhury et al
EPI_ISL_3411017	USA/WA-CDC-UW21080326983/2021	2021-08-03	North America	USA	UW Virology Lab	UW Virology Lab	Pavitra Roychoudhury et al
EPI_ISL_3449060	USA/WA-CDC-UW21080330131/2021	2021-08-03	North America	USA	UW Virology Lab	UW Virology Lab	Pavitra Roychoudhury et al
EPI_ISL_3449065	USA/WA-CDC-UW21080331330/2021	2021-08-03	North America	USA	UW Virology Lab	UW Virology Lab	Pavitra Roychoudhury et al
EPI_ISL_3411022	USA/WA-CDC-UW21080335000/2021	2021-08-03	North America	USA	UW Virology Lab	UW Virology Lab	Pavitra Roychoudhury et al
EPI_ISL_3449053	USA/WA-CDC-UW21080336099/2021	2021-08-03	North America	USA	UW Virology Lab	UW Virology Lab	Pavitra Roychoudhury et al
EPI_ISL_3411011	USA/WA-CDC-UW21080336964/2021	2021-08-03	North America	USA	UW Virology Lab	UW Virology Lab	Pavitra Roychoudhury et al
EPI_ISL_3449061	USA/WA-CDC-UW21080337295/2021	2021-08-03	North America	USA	UW Virology Lab	UW Virology Lab	Pavitra Roychoudhury et al
EPI_ISL_3448990	USA/WA-CDC-UW21080337331/2021	2021-08-03	North America	USA	UW Virology Lab	UW Virology Lab	Pavitra Roychoudhury et al
EPI_ISL_3449048	USA/WA-CDC-UW21080340838/2021	2021-08-03	North America	USA	UW Virology Lab	UW Virology Lab	Pavitra Roychoudhury et al
EPI_ISL_3411019	USA/WA-CDC-UW21080342816/2021	2021-08-03	North America	USA	UW Virology Lab	UW Virology Lab	Pavitra Roychoudhury et al
EPI_ISL_3449051	USA/WA-CDC-UW21080346986/2021	2021-08-03	North America	USA	UW Virology Lab	UW Virology Lab	Pavitra Roychoudhury et al
EPI_ISL_3449049	USA/WA-CDC-UW21080352013/2021	2021-08-03	North America	USA	UW Virology Lab	UW Virology Lab	Pavitra Roychoudhury et al
EPI_ISL_3411014	USA/WA-CDC-UW21080352848/2021	2021-08-03	North America	USA	UW Virology Lab	UW Virology Lab	Pavitra Roychoudhury et al
EPI_ISL_3448991	USA/WA-CDC-UW21080353668/2021	2021-08-03	North America	USA	UW Virology Lab	UW Virology Lab	Pavitra Roychoudhury et al
EPI_ISL_3449055	USA/WA-CDC-UW21080356463/2021	2021-08-03	North America	USA	UW Virology Lab	UW Virology Lab	Pavitra Roychoudhury et al
EPI_ISL_3449058	USA/WA-CDC-UW21080356673/2021	2021-08-03	North America	USA	UW Virology Lab	UW Virology Lab	Pavitra Roychoudhury et al
EPI_ISL_3449064	USA/WA-CDC-UW21080357825/2021	2021-08-03	North America	USA	UW Virology Lab	UW Virology Lab	Pavitra Roychoudhury et al
EPI_ISL_3448987	USA/WA-CDC-UW21080359110/2021	2021-08-03	North America	USA	UW Virology Lab	UW Virology Lab	Pavitra Roychoudhury et al
EPI_ISL_3449068	USA/WA-CDC-UW21080367355/2021	2021-08-03	North America	USA	UW Virology Lab	UW Virology Lab	Pavitra Roychoudhury et al
EPI_ISL_3449071	USA/WA-CDC-UW21080367414/2021	2021-08-03	North America	USA	UW Virology Lab	UW Virology Lab	Pavitra Roychoudhury et al
EPI_ISL_3449066	USA/WA-CDC-UW21080367447/2021	2021-08-03	North America	USA	UW Virology Lab	UW Virology Lab	Pavitra Roychoudhury et al
EPI_ISL_3449056	USA/WA-CDC-UW21080369677/2021	2021-08-03	North America	USA	UW Virology Lab	UW Virology Lab	Pavitra Roychoudhury et al
EPI_ISL_3448989	USA/WA-CDC-UW21080372249/2021	2021-08-03	North America	USA	UW Virology Lab	UW Virology Lab	Pavitra Roychoudhury et al
EPI_ISL_3449045	USA/WA-CDC-UW21080372729/2021	2021-08-03	North America	USA	UW Virology Lab	UW Virology Lab	Pavitra Roychoudhury et al
EPI_ISL_3411018	USA/WA-CDC-UW21080373625/2021	2021-08-03	North America	USA	UW Virology Lab	UW Virology Lab	Pavitra Roychoudhury et al
EPI_ISL_3411020	USA/WA-CDC-UW21080380550/2021	2021-08-03	North America	USA	UW Virology Lab	UW Virology Lab	Pavitra Roychoudhury et al
EPI_ISL_3449046	USA/WA-CDC-UW21080381529/2021	2021-08-03	North America	USA	UW Virology Lab	UW Virology Lab	Pavitra Roychoudhury et al
EPI_ISL_3448969	USA/WA-CDC-UW21080386972/2021	2021-08-03	North America	USA	UW Virology Lab	UW Virology Lab	Pavitra Roychoudhury et al
EPI_ISL_3449070	USA/WA-CDC-UW21080389244/2021	2021-08-03	North America	USA	UW Virology Lab	UW Virology Lab	Pavitra Roychoudhury et al
EPI_ISL_3449050	USA/WA-CDC-UW21080391339/2021	2021-08-03	North America	USA	UW Virology Lab	UW Virology Lab	Pavitra Roychoudhury et al
EPI_ISL_3449057	USA/WA-CDC-UW21080391736/2021	2021-08-03	North America	USA	UW Virology Lab	UW Virology Lab	Pavitra Roychoudhury et al
EPI_ISL_3449054	USA/WA-CDC-UW21080396173/2021	2021-08-03	North America	USA	UW Virology Lab	UW Virology Lab	Pavitra Roychoudhury et al
EPI_ISL_3449067	USA/WA-CDC-UW21080396920/2021	2021-08-03	North America	USA	UW Virology Lab	UW Virology Lab	Pavitra Roychoudhury et al
EPI_ISL_3449032	USA/WA-CDC-UW21080406382/2021	2021-08-04	North America	USA	UW Virology Lab	UW Virology Lab	Pavitra Roychoudhury et al
EPI_ISL_3448970	USA/WA-CDC-UW21080411020/2021	2021-08-04	North America	USA	UW Virology Lab	UW Virology Lab	Pavitra Roychoudhury et al
EPI_ISL_3449034	USA/WA-CDC-UW21080413482/2021	2021-08-04	North America	USA	UW Virology Lab	UW Virology Lab	Pavitra Roychoudhury et al
EPI_ISL_3411009	USA/WA-CDC-UW21080414755/2021	2021-08-04	North America	USA	UW Virology Lab	UW Virology Lab	Pavitra Roychoudhury et al
EPI_ISL_3449033	USA/WA-CDC-UW21080424871/2021	2021-08-04	North America	USA	UW Virology Lab	UW Virology Lab	Pavitra Roychoudhury et al
EPI_ISL_3449041	USA/WA-CDC-UW21080425539/2021	2021-08-04	North America	USA	UW Virology Lab	UW Virology Lab	Pavitra Roychoudhury et al
EPI_ISL_3449038	USA/WA-CDC-UW21080430294/2021	2021-08-04	North America	USA	UW Virology Lab	UW Virology Lab	Pavitra Roychoudhury et al
EPI_ISL_3448971	USA/WA-CDC-UW21080433528/2021	2021-08-04	North America	USA	UW Virology Lab	UW Virology Lab	Pavitra Roychoudhury et al
EPI_ISL_3449037	USA/WA-CDC-UW21080446999/2021	2021-08-04	North America	USA	UW Virology Lab	UW Virology Lab	Pavitra Roychoudhury et al
EPI_ISL_3449031	USA/WA-CDC-UW21080459003/2021	2021-08-04	North America	USA	UW Virology Lab	UW Virology Lab	Pavitra Roychoudhury et al
EPI_ISL_3449035	USA/WA-CDC-UW21080461692/2021	2021-08-04	North America	USA	UW Virology Lab	UW Virology Lab	Pavitra Roychoudhury et al
EPI_ISL_3448986	USA/WA-CDC-UW21080472359/2021	2021-08-04	North America	USA	UW Virology Lab	UW Virology Lab	Pavitra Roychoudhury et al
EPI_ISL_3449040	USA/WA-CDC-UW21080473733/2021	2021-08-04	North America	USA	UW Virology Lab	UW Virology Lab	Pavitra Roychoudhury et al
EPI_ISL_3411010	USA/WA-CDC-UW21080484150/2021	2021-08-04	North America	USA	UW Virology Lab	UW Virology Lab	Pavitra Roychoudhury et al
EPI_ISL_3449039	USA/WA-CDC-UW21080484611/2021	2021-08-04	North America	USA	UW Virology Lab	UW Virology Lab	Pavitra Roychoudhury et al
EPI_ISL_3449036	USA/WA-CDC-UW21080496212/2021	2021-08-04	North America	USA	UW Virology Lab	UW Virology Lab	Pavitra Roychoudhury et al
EPI_ISL_3448972	USA/WA-CDC-UW21080501048/2021	2021-08-05	North America	USA	UW Virology Lab	UW Virology Lab	Pavitra Roychoudhury et al
EPI_ISL_3547305	USA/WA-CDC-UW21080501223/2021	2021-08-05	North America	USA	UW Virology Lab	UW Virology Lab	Pavitra Roychoudhury et al
EPI_ISL_3449030	USA/WA-CDC-UW21080503894/2021	2021-08-05	North America	USA	UW Virology Lab	UW Virology Lab	Pavitra Roychoudhury et al
EPI_ISL_3448985	USA/WA-CDC-UW21080506441/2021	2021-08-05	North America	USA	UW Virology Lab	UW Virology Lab	Pavitra Roychoudhury et al
EPI_ISL_3449026	USA/WA-CDC-UW21080509712/2021	2021-08-05	North America	USA	UW Virology Lab	UW Virology Lab	Pavitra Roychoudhury et al
EPI_ISL_3449028	USA/WA-CDC-UW21080515083/2021	2021-08-05	North America	USA	UW Virology Lab	UW Virology Lab	Pavitra Roychoudhury et al
EPI_ISL_3547306	USA/WA-CDC-UW21080522621/2021	2021-08-05	North America	USA	UW Virology Lab	UW Virology Lab	Pavitra Roychoudhury et al
EPI_ISL_3411005	USA/WA-CDC-UW21080543009/2021	2021-08-05	North America	USA	UW Virology Lab	UW Virology Lab	Pavitra Roychoudhury et al
EPI_ISL_3449017	USA/WA-CDC-UW21080556032/2021	2021-08-05	North America	USA	UW Virology Lab	UW Virology Lab	Pavitra Roychoudhury et al
EPI_ISL_3449027	USA/WA-CDC-UW21080559722/2021	2021-08-05	North America	USA	UW Virology Lab	UW Virology Lab	Pavitra Roychoudhury et al
EPI_ISL_3411006	USA/WA-CDC-UW21080565228/2021	2021-08-05	North America	USA	UW Virology Lab	UW Virology Lab	Pavitra Roychoudhury et al
EPI_ISL_3449029	USA/WA-CDC-UW21080583859/2021	2021-08-05	North America	USA	UW Virology Lab	UW Virology Lab	Pavitra Roychoudhury et al
EPI_ISL_3547293	USA/WA-CDC-UW21080606020/2021	2021-08-06	North America	USA	UW Virology Lab	UW Virology Lab	Pavitra Roychoudhury et al
EPI_ISL_3547287	USA/WA-CDC-UW21080610096/2021	2021-08-06	North America	USA	UW Virology Lab	UW Virology Lab	Pavitra Roychoudhury et al
EPI_ISL_3547292	USA/WA-CDC-UW21080615046/2021	2021-08-06	North America	USA	UW Virology Lab	UW Virology Lab	Pavitra Roychoudhury et al
EPI_ISL_3547288	USA/WA-CDC-UW21080615291/2021	2021-08-06	North America	USA	UW Virology Lab	UW Virology Lab	Pavitra Roychoudhury et al
EPI_ISL_3449025	USA/WA-CDC-UW21080616107/2021	2021-08-06	North America	USA	UW Virology Lab	UW Virology Lab	Pavitra Roychoudhury et al
EPI_ISL_3547303	USA/WA-CDC-UW21080619741/2021	2021-08-06	North America	USA	UW Virology Lab	UW Virology Lab	Pavitra Roychoudhury et al
EPI_ISL_3547286	USA/WA-CDC-UW21080619779/2021	2021-08-06	North America	USA	UW Virology Lab	UW Virology Lab	Pavitra Roychoudhury et al
EPI_ISL_3547304	USA/WA-CDC-UW21080621229/2021	2021-08-06	North America	USA	UW Virology Lab	UW Virology Lab	Pavitra Roychoudhury et al
EPI_ISL_3547300	USA/WA-CDC-UW21080621538/2021	2021-08-06	North America	USA	UW Virology Lab	UW Virology Lab	Pavitra Roychoudhury et al
EPI_ISL_3448982	USA/WA-CDC-UW21080622086/2021	2021-08-06	North America	USA	UW Virology Lab	UW Virology Lab	Pavitra Roychoudhury et al
EPI_ISL_3547289	USA/WA-CDC-UW21080628412/2021	2021-08-06	North America	USA	UW Virology Lab	UW Virology Lab	Pavitra Roychoudhury et al
EPI_ISL_3547299	USA/WA-CDC-UW21080633734/2021	2021-08-06	North America	USA	UW Virology Lab	UW Virology Lab	Pavitra Roychoudhury et al
EPI_ISL_3547280	USA/WA-CDC-UW21080647583/2021	2021-08-06	North America	USA	UW Virology Lab	UW Virology Lab	Pavitra Roychoudhury et al
EPI_ISL_3449024	USA/WA-CDC-UW21080648732/2021	2021-08-06	North America	USA	UW Virology Lab	UW Virology Lab	Pavitra Roychoudhury et al
EPI_ISL_3448983	USA/WA-CDC-UW21080661569/2021	2021-08-06	North America	USA	UW Virology Lab	UW Virology Lab	Pavitra Roychoudhury et al
EPI_ISL_3547295	USA/WA-CDC-UW21080665417/2021	2021-08-06	North America	USA	UW Virology Lab	UW Virology Lab	Pavitra Roychoudhury et al
EPI_ISL_3547302	USA/WA-CDC-UW21080666257/2021	2021-08-06	North America	USA	UW Virology Lab	UW Virology Lab	Pavitra Roychoudhury et al
EPI_ISL_3547296	USA/WA-CDC-UW21080667962/2021	2021-08-06	North America	USA	UW Virology Lab	UW Virology Lab	Pavitra Roychoudhury et al
EPI_ISL_3448984	USA/WA-CDC-UW21080674061/2021	2021-08-06	North America	USA	UW Virology Lab	UW Virology Lab	Pavitra Roychoudhury et al
EPI_ISL_3547291	USA/WA-CDC-UW21080677480/2021	2021-08-06	North America	USA	UW Virology Lab	UW Virology Lab	Pavitra Roychoudhury et al
EPI_ISL_3547277	USA/WA-CDC-UW21080678484/2021	2021-08-06	North America	USA	UW Virology Lab	UW Virology Lab	Pavitra Roychoudhury et al
EPI_ISL_3547282	USA/WA-CDC-UW21080683729/2021	2021-08-06	North America	USA	UW Virology Lab	UW Virology Lab	Pavitra Roychoudhury et al
EPI_ISL_3547290	USA/WA-CDC-UW21080688652/2021	2021-08-06	North America	USA	UW Virology Lab	UW Virology Lab	Pavitra Roychoudhury et al
EPI_ISL_3547278	USA/WA-CDC-UW21080693803/2021	2021-08-06	North America	USA	UW Virology Lab	UW Virology Lab	Pavitra Roychoudhury et al
EPI_ISL_3547270	USA/WA-CDC-UW21080730201/2021	2021-08-07	North America	USA	UW Virology Lab	UW Virology Lab	Pavitra Roychoudhury et al
EPI_ISL_3547271	USA/WA-CDC-UW21080741925/2021	2021-08-07	North America	USA	UW Virology Lab	UW Virology Lab	Pavitra Roychoudhury et al
EPI_ISL_3547259	USA/WA-CDC-UW21080783783/2021	2021-08-07	North America	USA	UW Virology Lab	UW Virology Lab	Pavitra Roychoudhury et al
EPI_ISL_3547258	USA/WA-CDC-UW21080798988/2021	2021-08-07	North America	USA	UW Virology Lab	UW Virology Lab	Pavitra Roychoudhury et al
EPI_ISL_3547255	USA/WA-CDC-UW21080800150/2021	2021-08-08	North America	USA	UW Virology Lab	UW Virology Lab	Pavitra Roychoudhury et al
EPI_ISL_3547246	USA/WA-CDC-UW21080801194/2021	2021-08-08	North America	USA	UW Virology Lab	UW Virology Lab	Pavitra Roychoudhury et al
EPI_ISL_3547224	USA/WA-CDC-UW21080806702/2021	2021-08-08	North America	USA	UW Virology Lab	UW Virology Lab	Pavitra Roychoudhury et al
EPI_ISL_3547216	USA/WA-CDC-UW21080810174/2021	2021-08-08	North America	USA	UW Virology Lab	UW Virology Lab	Pavitra Roychoudhury et al
EPI_ISL_3547228	USA/WA-CDC-UW21080814940/2021	2021-08-08	North America	USA	UW Virology Lab	UW Virology Lab	Pavitra Roychoudhury et al
EPI_ISL_3547245	USA/WA-CDC-UW21080816541/2021	2021-08-08	North America	USA	UW Virology Lab	UW Virology Lab	Pavitra Roychoudhury et al
EPI_ISL_3547253	USA/WA-CDC-UW21080822886/2021	2021-08-08	North America	USA	UW Virology Lab	UW Virology Lab	Pavitra Roychoudhury et al
EPI_ISL_3547221	USA/WA-CDC-UW21080825695/2021	2021-08-08	North America	USA	UW Virology Lab	UW Virology Lab	Pavitra Roychoudhury et al
EPI_ISL_3547222	USA/WA-CDC-UW21080826103/2021	2021-08-08	North America	USA	UW Virology Lab	UW Virology Lab	Pavitra Roychoudhury et al
EPI_ISL_3547250	USA/WA-CDC-UW21080827683/2021	2021-08-08	North America	USA	UW Virology Lab	UW Virology Lab	Pavitra Roychoudhury et al
EPI_ISL_3547257	USA/WA-CDC-UW21080831086/2021	2021-08-08	North America	USA	UW Virology Lab	UW Virology Lab	Pavitra Roychoudhury et al
EPI_ISL_3547252	USA/WA-CDC-UW21080833112/2021	2021-08-08	North America	USA	UW Virology Lab	UW Virology Lab	Pavitra Roychoudhury et al
EPI_ISL_3547237	USA/WA-CDC-UW21080840635/2021	2021-08-08	North America	USA	UW Virology Lab	UW Virology Lab	Pavitra Roychoudhury et al
EPI_ISL_3547217	USA/WA-CDC-UW21080843140/2021	2021-08-08	North America	USA	UW Virology Lab	UW Virology Lab	Pavitra Roychoudhury et al
EPI_ISL_3547234	USA/WA-CDC-UW21080848687/2021	2021-08-08	North America	USA	UW Virology Lab	UW Virology Lab	Pavitra Roychoudhury et al
EPI_ISL_3547235	USA/WA-CDC-UW21080864105/2021	2021-08-08	North America	USA	UW Virology Lab	UW Virology Lab	Pavitra Roychoudhury et al
EPI_ISL_3547240	USA/WA-CDC-UW21080878875/2021	2021-08-08	North America	USA	UW Virology Lab	UW Virology Lab	Pavitra Roychoudhury et al
EPI_ISL_3547227	USA/WA-CDC-UW21080879239/2021	2021-08-08	North America	USA	UW Virology Lab	UW Virology Lab	Pavitra Roychoudhury et al
EPI_ISL_3547229	USA/WA-CDC-UW21080879450/2021	2021-08-08	North America	USA	UW Virology Lab	UW Virology Lab	Pavitra Roychoudhury et al
EPI_ISL_3547239	USA/WA-CDC-UW21080884892/2021	2021-08-08	North America	USA	UW Virology Lab	UW Virology Lab	Pavitra Roychoudhury et al
EPI_ISL_3547249	USA/WA-CDC-UW21080887469/2021	2021-08-08	North America	USA	UW Virology Lab	UW Virology Lab	Pavitra Roychoudhury et al
EPI_ISL_3547242	USA/WA-CDC-UW21080894572/2021	2021-08-08	North America	USA	UW Virology Lab	UW Virology Lab	Pavitra Roychoudhury et al
EPI_ISL_3547232	USA/WA-CDC-UW21080896475/2021	2021-08-08	North America	USA	UW Virology Lab	UW Virology Lab	Pavitra Roychoudhury et al
EPI_ISL_3547254	USA/WA-CDC-UW21080899207/2021	2021-08-08	North America	USA	UW Virology Lab	UW Virology Lab	Pavitra Roychoudhury et al
EPI_ISL_3547231	USA/WA-CDC-UW21080899241/2021	2021-08-08	North America	USA	UW Virology Lab	UW Virology Lab	Pavitra Roychoudhury et al
EPI_ISL_3547192	USA/WA-CDC-UW21080906207/2021	2021-08-09	North America	USA	UW Virology Lab	UW Virology Lab	Pavitra Roychoudhury et al
EPI_ISL_3547213	USA/WA-CDC-UW21080908684/2021	2021-08-09	North America	USA	UW Virology Lab	UW Virology Lab	Pavitra Roychoudhury et al
EPI_ISL_3547188	USA/WA-CDC-UW21080909572/2021	2021-08-09	North America	USA	UW Virology Lab	UW Virology Lab	Pavitra Roychoudhury et al
EPI_ISL_3547206	USA/WA-CDC-UW21080912163/2021	2021-08-09	North America	USA	UW Virology Lab	UW Virology Lab	Pavitra Roychoudhury et al
EPI_ISL_3547193	USA/WA-CDC-UW21080912345/2021	2021-08-09	North America	USA	UW Virology Lab	UW Virology Lab	Pavitra Roychoudhury et al
EPI_ISL_3547197	USA/WA-CDC-UW21080913979/2021	2021-08-09	North America	USA	UW Virology Lab	UW Virology Lab	Pavitra Roychoudhury et al
EPI_ISL_3547177	USA/WA-CDC-UW21080914813/2021	2021-08-09	North America	USA	UW Virology Lab	UW Virology Lab	Pavitra Roychoudhury et al
EPI_ISL_3547196	USA/WA-CDC-UW21080916108/2021	2021-08-09	North America	USA	UW Virology Lab	UW Virology Lab	Pavitra Roychoudhury et al
EPI_ISL_3552353	USA/WA-CDC-UW21080918263/2021	2021-08-09	North America	USA	UW Virology Lab	UW Virology Lab	Pavitra Roychoudhury et al
EPI_ISL_3547184	USA/WA-CDC-UW21080922458/2021	2021-08-09	North America	USA	UW Virology Lab	UW Virology Lab	Pavitra Roychoudhury et al
EPI_ISL_3547179	USA/WA-CDC-UW21080923310/2021	2021-08-09	North America	USA	UW Virology Lab	UW Virology Lab	Pavitra Roychoudhury et al
EPI_ISL_3547194	USA/WA-CDC-UW21080923391/2021	2021-08-09	North America	USA	UW Virology Lab	UW Virology Lab	Pavitra Roychoudhury et al
EPI_ISL_3552352	USA/WA-CDC-UW21080925119/2021	2021-08-09	North America	USA	UW Virology Lab	UW Virology Lab	Pavitra Roychoudhury et al
EPI_ISL_3547186	USA/WA-CDC-UW21080930016/2021	2021-08-09	North America	USA	UW Virology Lab	UW Virology Lab	Pavitra Roychoudhury et al
EPI_ISL_3552350	USA/WA-CDC-UW21080932790/2021	2021-08-09	North America	USA	UW Virology Lab	UW Virology Lab	Pavitra Roychoudhury et al
EPI_ISL_3547198	USA/WA-CDC-UW21080932940/2021	2021-08-09	North America	USA	UW Virology Lab	UW Virology Lab	Pavitra Roychoudhury et al
EPI_ISL_3547199	USA/WA-CDC-UW21080936117/2021	2021-08-09	North America	USA	UW Virology Lab	UW Virology Lab	Pavitra Roychoudhury et al
EPI_ISL_3547195	USA/WA-CDC-UW21080937405/2021	2021-08-09	North America	USA	UW Virology Lab	UW Virology Lab	Pavitra Roychoudhury et al
EPI_ISL_3547214	USA/WA-CDC-UW21080941771/2021	2021-08-09	North America	USA	UW Virology Lab	UW Virology Lab	Pavitra Roychoudhury et al
EPI_ISL_3547185	USA/WA-CDC-UW21080943964/2021	2021-08-09	North America	USA	UW Virology Lab	UW Virology Lab	Pavitra Roychoudhury et al
EPI_ISL_3552351	USA/WA-CDC-UW21080955191/2021	2021-08-09	North America	USA	UW Virology Lab	UW Virology Lab	Pavitra Roychoudhury et al
EPI_ISL_3547201	USA/WA-CDC-UW21080955623/2021	2021-08-09	North America	USA	UW Virology Lab	UW Virology Lab	Pavitra Roychoudhury et al
EPI_ISL_3547211	USA/WA-CDC-UW21080958308/2021	2021-08-09	North America	USA	UW Virology Lab	UW Virology Lab	Pavitra Roychoudhury et al
EPI_ISL_3547187	USA/WA-CDC-UW21080961668/2021	2021-08-09	North America	USA	UW Virology Lab	UW Virology Lab	Pavitra Roychoudhury et al
EPI_ISL_3547207	USA/WA-CDC-UW21080964610/2021	2021-08-09	North America	USA	UW Virology Lab	UW Virology Lab	Pavitra Roychoudhury et al
EPI_ISL_3547178	USA/WA-CDC-UW21080969924/2021	2021-08-09	North America	USA	UW Virology Lab	UW Virology Lab	Pavitra Roychoudhury et al
EPI_ISL_3547212	USA/WA-CDC-UW21080970497/2021	2021-08-09	North America	USA	UW Virology Lab	UW Virology Lab	Pavitra Roychoudhury et al
EPI_ISL_3547180	USA/WA-CDC-UW21080975535/2021	2021-08-09	North America	USA	UW Virology Lab	UW Virology Lab	Pavitra Roychoudhury et al
EPI_ISL_3547182	USA/WA-CDC-UW21080977963/2021	2021-08-09	North America	USA	UW Virology Lab	UW Virology Lab	Pavitra Roychoudhury et al
EPI_ISL_3547183	USA/WA-CDC-UW21080980632/2021	2021-08-09	North America	USA	UW Virology Lab	UW Virology Lab	Pavitra Roychoudhury et al
EPI_ISL_3547204	USA/WA-CDC-UW21080981846/2021	2021-08-09	North America	USA	UW Virology Lab	UW Virology Lab	Pavitra Roychoudhury et al
EPI_ISL_3547190	USA/WA-CDC-UW21080985620/2021	2021-08-09	North America	USA	UW Virology Lab	UW Virology Lab	Pavitra Roychoudhury et al
EPI_ISL_3547208	USA/WA-CDC-UW21080988713/2021	2021-08-09	North America	USA	UW Virology Lab	UW Virology Lab	Pavitra Roychoudhury et al
EPI_ISL_3547209	USA/WA-CDC-UW21080990396/2021	2021-08-09	North America	USA	UW Virology Lab	UW Virology Lab	Pavitra Roychoudhury et al
EPI_ISL_3547205	USA/WA-CDC-UW21080992316/2021	2021-08-09	North America	USA	UW Virology Lab	UW Virology Lab	Pavitra Roychoudhury et al
EPI_ISL_3547191	USA/WA-CDC-UW21080996656/2021	2021-08-09	North America	USA	UW Virology Lab	UW Virology Lab	Pavitra Roychoudhury et al
EPI_ISL_3552346	USA/WA-CDC-UW21081021375/2021	2021-08-10	North America	USA	UW Virology Lab	UW Virology Lab	Pavitra Roychoudhury et al
EPI_ISL_3552349	USA/WA-CDC-UW21081028070/2021	2021-08-10	North America	USA	UW Virology Lab	UW Virology Lab	Pavitra Roychoudhury et al
EPI_ISL_3552347	USA/WA-CDC-UW21081088962/2021	2021-08-10	North America	USA	UW Virology Lab	UW Virology Lab	Pavitra Roychoudhury et al
EPI_ISL_3552348	USA/WA-CDC-UW21081091224/2021	2021-08-10	North America	USA	UW Virology Lab	UW Virology Lab	Pavitra Roychoudhury et al
EPI_ISL_3552343	USA/WA-CDC-UW21081109332/2021	2021-08-11	North America	USA	UW Virology Lab	UW Virology Lab	Pavitra Roychoudhury et al
EPI_ISL_3666605	USA/WA-CDC-UW21081120540/2021	2021-08-11	North America	USA	UW Virology Lab	UW Virology Lab	Pavitra Roychoudhury et al
EPI_ISL_3552342	USA/WA-CDC-UW21081151085/2021	2021-08-11	North America	USA	UW Virology Lab	UW Virology Lab	Pavitra Roychoudhury et al
EPI_ISL_3666606	USA/WA-CDC-UW21081167301/2021	2021-08-11	North America	USA	UW Virology Lab	UW Virology Lab	Pavitra Roychoudhury et al
EPI_ISL_3552345	USA/WA-CDC-UW21081179004/2021	2021-08-11	North America	USA	UW Virology Lab	UW Virology Lab	Pavitra Roychoudhury et al
EPI_ISL_3552341	USA/WA-CDC-UW21081180052/2021	2021-08-11	North America	USA	UW Virology Lab	UW Virology Lab	Pavitra Roychoudhury et al
EPI_ISL_3552344	USA/WA-CDC-UW21081182057/2021	2021-08-11	North America	USA	UW Virology Lab	UW Virology Lab	Pavitra Roychoudhury et al
EPI_ISL_3666604	USA/WA-CDC-UW21081201083/2021	2021-08-12	North America	USA	UW Virology Lab	UW Virology Lab	Pavitra Roychoudhury et al
EPI_ISL_3552337	USA/WA-CDC-UW21081202578/2021	2021-08-12	North America	USA	UW Virology Lab	UW Virology Lab	Pavitra Roychoudhury et al
EPI_ISL_3552273	USA/WA-CDC-UW21081208347/2021	2021-08-12	North America	USA	UW Virology Lab	UW Virology Lab	Pavitra Roychoudhury et al
EPI_ISL_3552324	USA/WA-CDC-UW21081210537/2021	2021-08-12	North America	USA	UW Virology Lab	UW Virology Lab	Pavitra Roychoudhury et al
EPI_ISL_3552270	USA/WA-CDC-UW21081218087/2021	2021-08-12	North America	USA	UW Virology Lab	UW Virology Lab	Pavitra Roychoudhury et al
EPI_ISL_3552272	USA/WA-CDC-UW21081218882/2021	2021-08-12	North America	USA	UW Virology Lab	UW Virology Lab	Pavitra Roychoudhury et al
EPI_ISL_3666603	USA/WA-CDC-UW21081219893/2021	2021-08-12	North America	USA	UW Virology Lab	UW Virology Lab	Pavitra Roychoudhury et al
EPI_ISL_3666600	USA/WA-CDC-UW21081222701/2021	2021-08-12	North America	USA	UW Virology Lab	UW Virology Lab	Pavitra Roychoudhury et al
EPI_ISL_3552336	USA/WA-CDC-UW21081228156/2021	2021-08-12	North America	USA	UW Virology Lab	UW Virology Lab	Pavitra Roychoudhury et al
EPI_ISL_3552334	USA/WA-CDC-UW21081229570/2021	2021-08-12	North America	USA	UW Virology Lab	UW Virology Lab	Pavitra Roychoudhury et al
EPI_ISL_3552322	USA/WA-CDC-UW21081235858/2021	2021-08-12	North America	USA	UW Virology Lab	UW Virology Lab	Pavitra Roychoudhury et al
EPI_ISL_3552331	USA/WA-CDC-UW21081242057/2021	2021-08-12	North America	USA	UW Virology Lab	UW Virology Lab	Pavitra Roychoudhury et al
EPI_ISL_3552325	USA/WA-CDC-UW21081242081/2021	2021-08-12	North America	USA	UW Virology Lab	UW Virology Lab	Pavitra Roychoudhury et al
EPI_ISL_3552327	USA/WA-CDC-UW21081245721/2021	2021-08-12	North America	USA	UW Virology Lab	UW Virology Lab	Pavitra Roychoudhury et al
EPI_ISL_3552321	USA/WA-CDC-UW21081245769/2021	2021-08-12	North America	USA	UW Virology Lab	UW Virology Lab	Pavitra Roychoudhury et al
EPI_ISL_3552328	USA/WA-CDC-UW21081247912/2021	2021-08-12	North America	USA	UW Virology Lab	UW Virology Lab	Pavitra Roychoudhury et al
EPI_ISL_3552338	USA/WA-CDC-UW21081248706/2021	2021-08-12	North America	USA	UW Virology Lab	UW Virology Lab	Pavitra Roychoudhury et al
EPI_ISL_3552326	USA/WA-CDC-UW21081259884/2021	2021-08-12	North America	USA	UW Virology Lab	UW Virology Lab	Pavitra Roychoudhury et al
EPI_ISL_3552274	USA/WA-CDC-UW21081262237/2021	2021-08-12	North America	USA	UW Virology Lab	UW Virology Lab	Pavitra Roychoudhury et al
EPI_ISL_3552323	USA/WA-CDC-UW21081277592/2021	2021-08-12	North America	USA	UW Virology Lab	UW Virology Lab	Pavitra Roychoudhury et al
EPI_ISL_3552340	USA/WA-CDC-UW21081283500/2021	2021-08-12	North America	USA	UW Virology Lab	UW Virology Lab	Pavitra Roychoudhury et al
EPI_ISL_3552329	USA/WA-CDC-UW21081286956/2021	2021-08-12	North America	USA	UW Virology Lab	UW Virology Lab	Pavitra Roychoudhury et al
EPI_ISL_3552335	USA/WA-CDC-UW21081288169/2021	2021-08-12	North America	USA	UW Virology Lab	UW Virology Lab	Pavitra Roychoudhury et al
EPI_ISL_3552332	USA/WA-CDC-UW21081289094/2021	2021-08-12	North America	USA	UW Virology Lab	UW Virology Lab	Pavitra Roychoudhury et al
EPI_ISL_3552275	USA/WA-CDC-UW21081292064/2021	2021-08-12	North America	USA	UW Virology Lab	UW Virology Lab	Pavitra Roychoudhury et al
EPI_ISL_3552271	USA/WA-CDC-UW21081293623/2021	2021-08-12	North America	USA	UW Virology Lab	UW Virology Lab	Pavitra Roychoudhury et al
EPI_ISL_3552317	USA/WA-CDC-UW21081300604/2021	2021-08-13	North America	USA	UW Virology Lab	UW Virology Lab	Pavitra Roychoudhury et al
EPI_ISL_3666290	USA/WA-CDC-UW21081301099/2021	2021-08-13	North America	USA	UW Virology Lab	UW Virology Lab	Pavitra Roychoudhury et al
EPI_ISL_3666259	USA/WA-CDC-UW21081301118/2021	2021-08-13	North America	USA	UW Virology Lab	UW Virology Lab	Pavitra Roychoudhury et al
EPI_ISL_3666593	USA/WA-CDC-UW21081301341/2021	2021-08-13	North America	USA	UW Virology Lab	UW Virology Lab	Pavitra Roychoudhury et al
EPI_ISL_3666375	USA/WA-CDC-UW21081301554/2021	2021-08-13	North America	USA	UW Virology Lab	UW Virology Lab	Pavitra Roychoudhury et al
EPI_ISL_3759246	USA/WA-CDC-UW21081302659/2021	2021-08-13	North America	USA	UW Virology Lab	UW Virology Lab	Pavitra Roychoudhury et al
EPI_ISL_3666269	USA/WA-CDC-UW21081302901/2021	2021-08-13	North America	USA	UW Virology Lab	UW Virology Lab	Pavitra Roychoudhury et al
EPI_ISL_3759250	USA/WA-CDC-UW21081303216/2021	2021-08-13	North America	USA	UW Virology Lab	UW Virology Lab	Pavitra Roychoudhury et al
EPI_ISL_3552304	USA/WA-CDC-UW21081303229/2021	2021-08-13	North America	USA	UW Virology Lab	UW Virology Lab	Pavitra Roychoudhury et al
EPI_ISL_3552309	USA/WA-CDC-UW21081303737/2021	2021-08-13	North America	USA	UW Virology Lab	UW Virology Lab	Pavitra Roychoudhury et al
EPI_ISL_3666592	USA/WA-CDC-UW21081304886/2021	2021-08-13	North America	USA	UW Virology Lab	UW Virology Lab	Pavitra Roychoudhury et al
EPI_ISL_3759252	USA/WA-CDC-UW21081305214/2021	2021-08-13	North America	USA	UW Virology Lab	UW Virology Lab	Pavitra Roychoudhury et al
EPI_ISL_3666589	USA/WA-CDC-UW21081305674/2021	2021-08-13	North America	USA	UW Virology Lab	UW Virology Lab	Pavitra Roychoudhury et al
EPI_ISL_3759261	USA/WA-CDC-UW21081305708/2021	2021-08-13	North America	USA	UW Virology Lab	UW Virology Lab	Pavitra Roychoudhury et al
EPI_ISL_3552307	USA/WA-CDC-UW21081305956/2021	2021-08-13	North America	USA	UW Virology Lab	UW Virology Lab	Pavitra Roychoudhury et al
EPI_ISL_3666303	USA/WA-CDC-UW21081306131/2021	2021-08-13	North America	USA	UW Virology Lab	UW Virology Lab	Pavitra Roychoudhury et al
EPI_ISL_3666314	USA/WA-CDC-UW21081306155/2021	2021-08-13	North America	USA	UW Virology Lab	UW Virology Lab	Pavitra Roychoudhury et al
EPI_ISL_3666357	USA/WA-CDC-UW21081307682/2021	2021-08-13	North America	USA	UW Virology Lab	UW Virology Lab	Pavitra Roychoudhury et al
EPI_ISL_3666448	USA/WA-CDC-UW21081308292/2021	2021-08-13	North America	USA	UW Virology Lab	UW Virology Lab	Pavitra Roychoudhury et al
EPI_ISL_3666413	USA/WA-CDC-UW21081308408/2021	2021-08-13	North America	USA	UW Virology Lab	UW Virology Lab	Pavitra Roychoudhury et al
EPI_ISL_3666390	USA/WA-CDC-UW21081308496/2021	2021-08-13	North America	USA	UW Virology Lab	UW Virology Lab	Pavitra Roychoudhury et al
EPI_ISL_3666288	USA/WA-CDC-UW21081310176/2021	2021-08-13	North America	USA	UW Virology Lab	UW Virology Lab	Pavitra Roychoudhury et al
EPI_ISL_3666258	USA/WA-CDC-UW21081310898/2021	2021-08-13	North America	USA	UW Virology Lab	UW Virology Lab	Pavitra Roychoudhury et al
EPI_ISL_3666253	USA/WA-CDC-UW21081311790/2021	2021-08-13	North America	USA	UW Virology Lab	UW Virology Lab	Pavitra Roychoudhury et al
EPI_ISL_3666299	USA/WA-CDC-UW21081311890/2021	2021-08-13	North America	USA	UW Virology Lab	UW Virology Lab	Pavitra Roychoudhury et al
EPI_ISL_3666380	USA/WA-CDC-UW21081311966/2021	2021-08-13	North America	USA	UW Virology Lab	UW Virology Lab	Pavitra Roychoudhury et al
EPI_ISL_3759245	USA/WA-CDC-UW21081312139/2021	2021-08-13	North America	USA	UW Virology Lab	UW Virology Lab	Pavitra Roychoudhury et al
EPI_ISL_3666250	USA/WA-CDC-UW21081313007/2021	2021-08-13	North America	USA	UW Virology Lab	UW Virology Lab	Pavitra Roychoudhury et al
EPI_ISL_3666445	USA/WA-CDC-UW21081313438/2021	2021-08-13	North America	USA	UW Virology Lab	UW Virology Lab	Pavitra Roychoudhury et al
EPI_ISL_3666323	USA/WA-CDC-UW21081314485/2021	2021-08-13	North America	USA	UW Virology Lab	UW Virology Lab	Pavitra Roychoudhury et al
EPI_ISL_3666370	USA/WA-CDC-UW21081314729/2021	2021-08-13	North America	USA	UW Virology Lab	UW Virology Lab	Pavitra Roychoudhury et al
EPI_ISL_3666369	USA/WA-CDC-UW21081315766/2021	2021-08-13	North America	USA	UW Virology Lab	UW Virology Lab	Pavitra Roychoudhury et al
EPI_ISL_3666407	USA/WA-CDC-UW21081317030/2021	2021-08-13	North America	USA	UW Virology Lab	UW Virology Lab	Pavitra Roychoudhury et al
EPI_ISL_3759271	USA/WA-CDC-UW21081317105/2021	2021-08-13	North America	USA	UW Virology Lab	UW Virology Lab	Pavitra Roychoudhury et al
EPI_ISL_3666364	USA/WA-CDC-UW21081317185/2021	2021-08-13	North America	USA	UW Virology Lab	UW Virology Lab	Pavitra Roychoudhury et al
EPI_ISL_3666352	USA/WA-CDC-UW21081318029/2021	2021-08-13	North America	USA	UW Virology Lab	UW Virology Lab	Pavitra Roychoudhury et al
EPI_ISL_3552298	USA/WA-CDC-UW21081319925/2021	2021-08-13	North America	USA	UW Virology Lab	UW Virology Lab	Pavitra Roychoudhury et al
EPI_ISL_3759251	USA/WA-CDC-UW21081320805/2021	2021-08-13	North America	USA	UW Virology Lab	UW Virology Lab	Pavitra Roychoudhury et al
EPI_ISL_3666325	USA/WA-CDC-UW21081321015/2021	2021-08-13	North America	USA	UW Virology Lab	UW Virology Lab	Pavitra Roychoudhury et al
EPI_ISL_3666294	USA/WA-CDC-UW21081322140/2021	2021-08-13	North America	USA	UW Virology Lab	UW Virology Lab	Pavitra Roychoudhury et al
EPI_ISL_3666264	USA/WA-CDC-UW21081322226/2021	2021-08-13	North America	USA	UW Virology Lab	UW Virology Lab	Pavitra Roychoudhury et al
EPI_ISL_3666406	USA/WA-CDC-UW21081322657/2021	2021-08-13	North America	USA	UW Virology Lab	UW Virology Lab	Pavitra Roychoudhury et al
EPI_ISL_3666569	USA/WA-CDC-UW21081322667/2021	2021-08-13	North America	USA	UW Virology Lab	UW Virology Lab	Pavitra Roychoudhury et al
EPI_ISL_3666580	USA/WA-CDC-UW21081322675/2021	2021-08-13	North America	USA	UW Virology Lab	UW Virology Lab	Pavitra Roychoudhury et al
EPI_ISL_3666309	USA/WA-CDC-UW21081323199/2021	2021-08-13	North America	USA	UW Virology Lab	UW Virology Lab	Pavitra Roychoudhury et al
EPI_ISL_3666418	USA/WA-CDC-UW21081323456/2021	2021-08-13	North America	USA	UW Virology Lab	UW Virology Lab	Pavitra Roychoudhury et al
EPI_ISL_3759258	USA/WA-CDC-UW21081324267/2021	2021-08-13	North America	USA	UW Virology Lab	UW Virology Lab	Pavitra Roychoudhury et al
EPI_ISL_3666388	USA/WA-CDC-UW21081324367/2021	2021-08-13	North America	USA	UW Virology Lab	UW Virology Lab	Pavitra Roychoudhury et al
EPI_ISL_3666446	USA/WA-CDC-UW21081324568/2021	2021-08-13	North America	USA	UW Virology Lab	UW Virology Lab	Pavitra Roychoudhury et al
EPI_ISL_3552311	USA/WA-CDC-UW21081325803/2021	2021-08-13	North America	USA	UW Virology Lab	UW Virology Lab	Pavitra Roychoudhury et al
EPI_ISL_3552305	USA/WA-CDC-UW21081326028/2021	2021-08-13	North America	USA	UW Virology Lab	UW Virology Lab	Pavitra Roychoudhury et al
EPI_ISL_3666420	USA/WA-CDC-UW21081327030/2021	2021-08-13	North America	USA	UW Virology Lab	UW Virology Lab	Pavitra Roychoudhury et al
EPI_ISL_3759264	USA/WA-CDC-UW21081327691/2021	2021-08-13	North America	USA	UW Virology Lab	UW Virology Lab	Pavitra Roychoudhury et al
EPI_ISL_3666295	USA/WA-CDC-UW21081328452/2021	2021-08-13	North America	USA	UW Virology Lab	UW Virology Lab	Pavitra Roychoudhury et al
EPI_ISL_3666389	USA/WA-CDC-UW21081328935/2021	2021-08-13	North America	USA	UW Virology Lab	UW Virology Lab	Pavitra Roychoudhury et al
EPI_ISL_3552316	USA/WA-CDC-UW21081329459/2021	2021-08-13	North America	USA	UW Virology Lab	UW Virology Lab	Pavitra Roychoudhury et al
EPI_ISL_3666578	USA/WA-CDC-UW21081329782/2021	2021-08-13	North America	USA	UW Virology Lab	UW Virology Lab	Pavitra Roychoudhury et al
EPI_ISL_3759259	USA/WA-CDC-UW21081330129/2021	2021-08-13	North America	USA	UW Virology Lab	UW Virology Lab	Pavitra Roychoudhury et al
EPI_ISL_3552315	USA/WA-CDC-UW21081330283/2021	2021-08-13	North America	USA	UW Virology Lab	UW Virology Lab	Pavitra Roychoudhury et al
EPI_ISL_3666574	USA/WA-CDC-UW21081330563/2021	2021-08-13	North America	USA	UW Virology Lab	UW Virology Lab	Pavitra Roychoudhury et al
EPI_ISL_3666587	USA/WA-CDC-UW21081331150/2021	2021-08-13	North America	USA	UW Virology Lab	UW Virology Lab	Pavitra Roychoudhury et al
EPI_ISL_3666443	USA/WA-CDC-UW21081331436/2021	2021-08-13	North America	USA	UW Virology Lab	UW Virology Lab	Pavitra Roychoudhury et al
EPI_ISL_3666573	USA/WA-CDC-UW21081332571/2021	2021-08-13	North America	USA	UW Virology Lab	UW Virology Lab	Pavitra Roychoudhury et al
EPI_ISL_3666421	USA/WA-CDC-UW21081332838/2021	2021-08-13	North America	USA	UW Virology Lab	UW Virology Lab	Pavitra Roychoudhury et al
EPI_ISL_3759257	USA/WA-CDC-UW21081332974/2021	2021-08-13	North America	USA	UW Virology Lab	UW Virology Lab	Pavitra Roychoudhury et al
EPI_ISL_3552308	USA/WA-CDC-UW21081333277/2021	2021-08-13	North America	USA	UW Virology Lab	UW Virology Lab	Pavitra Roychoudhury et al
EPI_ISL_3552318	USA/WA-CDC-UW21081333534/2021	2021-08-13	North America	USA	UW Virology Lab	UW Virology Lab	Pavitra Roychoudhury et al
EPI_ISL_3666362	USA/WA-CDC-UW21081334097/2021	2021-08-13	North America	USA	UW Virology Lab	UW Virology Lab	Pavitra Roychoudhury et al
EPI_ISL_3666584	USA/WA-CDC-UW21081334261/2021	2021-08-13	North America	USA	UW Virology Lab	UW Virology Lab	Pavitra Roychoudhury et al
EPI_ISL_3666256	USA/WA-CDC-UW21081334515/2021	2021-08-13	North America	USA	UW Virology Lab	UW Virology Lab	Pavitra Roychoudhury et al
EPI_ISL_3666305	USA/WA-CDC-UW21081334814/2021	2021-08-13	North America	USA	UW Virology Lab	UW Virology Lab	Pavitra Roychoudhury et al
EPI_ISL_3666400	USA/WA-CDC-UW21081334929/2021	2021-08-13	North America	USA	UW Virology Lab	UW Virology Lab	Pavitra Roychoudhury et al
EPI_ISL_3666432	USA/WA-CDC-UW21081335035/2021	2021-08-13	North America	USA	UW Virology Lab	UW Virology Lab	Pavitra Roychoudhury et al
EPI_ISL_3666336	USA/WA-CDC-UW21081335809/2021	2021-08-13	North America	USA	UW Virology Lab	UW Virology Lab	Pavitra Roychoudhury et al
EPI_ISL_3666378	USA/WA-CDC-UW21081336606/2021	2021-08-13	North America	USA	UW Virology Lab	UW Virology Lab	Pavitra Roychoudhury et al
EPI_ISL_3666414	USA/WA-CDC-UW21081336748/2021	2021-08-13	North America	USA	UW Virology Lab	UW Virology Lab	Pavitra Roychoudhury et al
EPI_ISL_3666320	USA/WA-CDC-UW21081337327/2021	2021-08-13	North America	USA	UW Virology Lab	UW Virology Lab	Pavitra Roychoudhury et al
EPI_ISL_3666590	USA/WA-CDC-UW21081338375/2021	2021-08-13	North America	USA	UW Virology Lab	UW Virology Lab	Pavitra Roychoudhury et al
EPI_ISL_3666356	USA/WA-CDC-UW21081339343/2021	2021-08-13	North America	USA	UW Virology Lab	UW Virology Lab	Pavitra Roychoudhury et al
EPI_ISL_3552319	USA/WA-CDC-UW21081339704/2021	2021-08-13	North America	USA	UW Virology Lab	UW Virology Lab	Pavitra Roychoudhury et al
EPI_ISL_3666383	USA/WA-CDC-UW21081340170/2021	2021-08-13	North America	USA	UW Virology Lab	UW Virology Lab	Pavitra Roychoudhury et al
EPI_ISL_3666317	USA/WA-CDC-UW21081340604/2021	2021-08-13	North America	USA	UW Virology Lab	UW Virology Lab	Pavitra Roychoudhury et al
EPI_ISL_3666430	USA/WA-CDC-UW21081340702/2021	2021-08-13	North America	USA	UW Virology Lab	UW Virology Lab	Pavitra Roychoudhury et al
EPI_ISL_3666581	USA/WA-CDC-UW21081340780/2021	2021-08-13	North America	USA	UW Virology Lab	UW Virology Lab	Pavitra Roychoudhury et al
EPI_ISL_3666567	USA/WA-CDC-UW21081340947/2021	2021-08-13	North America	USA	UW Virology Lab	UW Virology Lab	Pavitra Roychoudhury et al
EPI_ISL_3666376	USA/WA-CDC-UW21081341554/2021	2021-08-13	North America	USA	UW Virology Lab	UW Virology Lab	Pavitra Roychoudhury et al
EPI_ISL_3666392	USA/WA-CDC-UW21081343065/2021	2021-08-13	North America	USA	UW Virology Lab	UW Virology Lab	Pavitra Roychoudhury et al
EPI_ISL_3552296	USA/WA-CDC-UW21081343319/2021	2021-08-13	North America	USA	UW Virology Lab	UW Virology Lab	Pavitra Roychoudhury et al
EPI_ISL_3666334	USA/WA-CDC-UW21081343522/2021	2021-08-13	North America	USA	UW Virology Lab	UW Virology Lab	Pavitra Roychoudhury et al
EPI_ISL_3666355	USA/WA-CDC-UW21081344020/2021	2021-08-13	North America	USA	UW Virology Lab	UW Virology Lab	Pavitra Roychoudhury et al
EPI_ISL_3759267	USA/WA-CDC-UW21081344041/2021	2021-08-13	North America	USA	UW Virology Lab	UW Virology Lab	Pavitra Roychoudhury et al
EPI_ISL_3666332	USA/WA-CDC-UW21081344369/2021	2021-08-13	North America	USA	UW Virology Lab	UW Virology Lab	Pavitra Roychoudhury et al
EPI_ISL_3666568	USA/WA-CDC-UW21081344668/2021	2021-08-13	North America	USA	UW Virology Lab	UW Virology Lab	Pavitra Roychoudhury et al
EPI_ISL_3666292	USA/WA-CDC-UW21081344695/2021	2021-08-13	North America	USA	UW Virology Lab	UW Virology Lab	Pavitra Roychoudhury et al
EPI_ISL_3552303	USA/WA-CDC-UW21081344854/2021	2021-08-13	North America	USA	UW Virology Lab	UW Virology Lab	Pavitra Roychoudhury et al
EPI_ISL_3666429	USA/WA-CDC-UW21081345455/2021	2021-08-13	North America	USA	UW Virology Lab	UW Virology Lab	Pavitra Roychoudhury et al
EPI_ISL_3666373	USA/WA-CDC-UW21081346148/2021	2021-08-13	North America	USA	UW Virology Lab	UW Virology Lab	Pavitra Roychoudhury et al
EPI_ISL_3666379	USA/WA-CDC-UW21081346255/2021	2021-08-13	North America	USA	UW Virology Lab	UW Virology Lab	Pavitra Roychoudhury et al
EPI_ISL_3666381	USA/WA-CDC-UW21081346456/2021	2021-08-13	North America	USA	UW Virology Lab	UW Virology Lab	Pavitra Roychoudhury et al
EPI_ISL_3666311	USA/WA-CDC-UW21081346504/2021	2021-08-13	North America	USA	UW Virology Lab	UW Virology Lab	Pavitra Roychoudhury et al
EPI_ISL_3666291	USA/WA-CDC-UW21081347505/2021	2021-08-13	North America	USA	UW Virology Lab	UW Virology Lab	Pavitra Roychoudhury et al
EPI_ISL_3666335	USA/WA-CDC-UW21081347601/2021	2021-08-13	North America	USA	UW Virology Lab	UW Virology Lab	Pavitra Roychoudhury et al
EPI_ISL_3666263	USA/WA-CDC-UW21081348040/2021	2021-08-13	North America	USA	UW Virology Lab	UW Virology Lab	Pavitra Roychoudhury et al
EPI_ISL_3666350	USA/WA-CDC-UW21081348877/2021	2021-08-13	North America	USA	UW Virology Lab	UW Virology Lab	Pavitra Roychoudhury et al
EPI_ISL_3666324	USA/WA-CDC-UW21081349513/2021	2021-08-13	North America	USA	UW Virology Lab	UW Virology Lab	Pavitra Roychoudhury et al
EPI_ISL_3666331	USA/WA-CDC-UW21081349556/2021	2021-08-13	North America	USA	UW Virology Lab	UW Virology Lab	Pavitra Roychoudhury et al
EPI_ISL_3759266	USA/WA-CDC-UW21081350990/2021	2021-08-13	North America	USA	UW Virology Lab	UW Virology Lab	Pavitra Roychoudhury et al
EPI_ISL_3666327	USA/WA-CDC-UW21081351799/2021	2021-08-13	North America	USA	UW Virology Lab	UW Virology Lab	Pavitra Roychoudhury et al
EPI_ISL_3666345	USA/WA-CDC-UW21081351978/2021	2021-08-13	North America	USA	UW Virology Lab	UW Virology Lab	Pavitra Roychoudhury et al
EPI_ISL_3666316	USA/WA-CDC-UW21081352343/2021	2021-08-13	North America	USA	UW Virology Lab	UW Virology Lab	Pavitra Roychoudhury et al
EPI_ISL_3666274	USA/WA-CDC-UW21081353308/2021	2021-08-13	North America	USA	UW Virology Lab	UW Virology Lab	Pavitra Roychoudhury et al
EPI_ISL_3666281	USA/WA-CDC-UW21081353365/2021	2021-08-13	North America	USA	UW Virology Lab	UW Virology Lab	Pavitra Roychoudhury et al
EPI_ISL_3666382	USA/WA-CDC-UW21081354919/2021	2021-08-13	North America	USA	UW Virology Lab	UW Virology Lab	Pavitra Roychoudhury et al
EPI_ISL_3666315	USA/WA-CDC-UW21081355012/2021	2021-08-13	North America	USA	UW Virology Lab	UW Virology Lab	Pavitra Roychoudhury et al
EPI_ISL_3666255	USA/WA-CDC-UW21081355085/2021	2021-08-13	North America	USA	UW Virology Lab	UW Virology Lab	Pavitra Roychoudhury et al
EPI_ISL_3666284	USA/WA-CDC-UW21081355365/2021	2021-08-13	North America	USA	UW Virology Lab	UW Virology Lab	Pavitra Roychoudhury et al
EPI_ISL_3552295	USA/WA-CDC-UW21081355677/2021	2021-08-13	North America	USA	UW Virology Lab	UW Virology Lab	Pavitra Roychoudhury et al
EPI_ISL_3759249	USA/WA-CDC-UW21081355819/2021	2021-08-13	North America	USA	UW Virology Lab	UW Virology Lab	Pavitra Roychoudhury et al
EPI_ISL_3666399	USA/WA-CDC-UW21081355933/2021	2021-08-13	North America	USA	UW Virology Lab	UW Virology Lab	Pavitra Roychoudhury et al
EPI_ISL_3666330	USA/WA-CDC-UW21081356417/2021	2021-08-13	North America	USA	UW Virology Lab	UW Virology Lab	Pavitra Roychoudhury et al
EPI_ISL_3552294	USA/WA-CDC-UW21081356552/2021	2021-08-13	North America	USA	UW Virology Lab	UW Virology Lab	Pavitra Roychoudhury et al
EPI_ISL_3552302	USA/WA-CDC-UW21081356853/2021	2021-08-13	North America	USA	UW Virology Lab	UW Virology Lab	Pavitra Roychoudhury et al
EPI_ISL_3666270	USA/WA-CDC-UW21081357408/2021	2021-08-13	North America	USA	UW Virology Lab	UW Virology Lab	Pavitra Roychoudhury et al
EPI_ISL_3666251	USA/WA-CDC-UW21081357716/2021	2021-08-13	North America	USA	UW Virology Lab	UW Virology Lab	Pavitra Roychoudhury et al
EPI_ISL_3759244	USA/WA-CDC-UW21081358108/2021	2021-08-13	North America	USA	UW Virology Lab	UW Virology Lab	Pavitra Roychoudhury et al
EPI_ISL_3666307	USA/WA-CDC-UW21081358237/2021	2021-08-13	North America	USA	UW Virology Lab	UW Virology Lab	Pavitra Roychoudhury et al
EPI_ISL_3666368	USA/WA-CDC-UW21081358679/2021	2021-08-13	North America	USA	UW Virology Lab	UW Virology Lab	Pavitra Roychoudhury et al
EPI_ISL_3666353	USA/WA-CDC-UW21081358761/2021	2021-08-13	North America	USA	UW Virology Lab	UW Virology Lab	Pavitra Roychoudhury et al
EPI_ISL_3552249	USA/WA-CDC-UW21081358964/2021	2021-08-13	North America	USA	UW Virology Lab	UW Virology Lab	Pavitra Roychoudhury et al
EPI_ISL_3666563	USA/WA-CDC-UW21081358979/2021	2021-08-13	North America	USA	UW Virology Lab	UW Virology Lab	Pavitra Roychoudhury et al
EPI_ISL_3666412	USA/WA-CDC-UW21081359519/2021	2021-08-13	North America	USA	UW Virology Lab	UW Virology Lab	Pavitra Roychoudhury et al
EPI_ISL_3759272	USA/WA-CDC-UW21081359809/2021	2021-08-13	North America	USA	UW Virology Lab	UW Virology Lab	Pavitra Roychoudhury et al
EPI_ISL_3666302	USA/WA-CDC-UW21081361688/2021	2021-08-13	North America	USA	UW Virology Lab	UW Virology Lab	Pavitra Roychoudhury et al
EPI_ISL_3666257	USA/WA-CDC-UW21081361707/2021	2021-08-13	North America	USA	UW Virology Lab	UW Virology Lab	Pavitra Roychoudhury et al
EPI_ISL_3666298	USA/WA-CDC-UW21081361735/2021	2021-08-13	North America	USA	UW Virology Lab	UW Virology Lab	Pavitra Roychoudhury et al
EPI_ISL_3666377	USA/WA-CDC-UW21081362968/2021	2021-08-13	North America	USA	UW Virology Lab	UW Virology Lab	Pavitra Roychoudhury et al
EPI_ISL_3666283	USA/WA-CDC-UW21081363297/2021	2021-08-13	North America	USA	UW Virology Lab	UW Virology Lab	Pavitra Roychoudhury et al
EPI_ISL_3666586	USA/WA-CDC-UW21081363472/2021	2021-08-13	North America	USA	UW Virology Lab	UW Virology Lab	Pavitra Roychoudhury et al
EPI_ISL_3666597	USA/WA-CDC-UW21081364518/2021	2021-08-13	North America	USA	UW Virology Lab	UW Virology Lab	Pavitra Roychoudhury et al
EPI_ISL_3666267	USA/WA-CDC-UW21081364620/2021	2021-08-13	North America	USA	UW Virology Lab	UW Virology Lab	Pavitra Roychoudhury et al
EPI_ISL_3666260	USA/WA-CDC-UW21081365383/2021	2021-08-13	North America	USA	UW Virology Lab	UW Virology Lab	Pavitra Roychoudhury et al
EPI_ISL_3666566	USA/WA-CDC-UW21081366374/2021	2021-08-13	North America	USA	UW Virology Lab	UW Virology Lab	Pavitra Roychoudhury et al
EPI_ISL_3759263	USA/WA-CDC-UW21081366513/2021	2021-08-13	North America	USA	UW Virology Lab	UW Virology Lab	Pavitra Roychoudhury et al
EPI_ISL_3666333	USA/WA-CDC-UW21081366552/2021	2021-08-13	North America	USA	UW Virology Lab	UW Virology Lab	Pavitra Roychoudhury et al
EPI_ISL_3759256	USA/WA-CDC-UW21081367071/2021	2021-08-13	North America	USA	UW Virology Lab	UW Virology Lab	Pavitra Roychoudhury et al
EPI_ISL_3666402	USA/WA-CDC-UW21081367075/2021	2021-08-13	North America	USA	UW Virology Lab	UW Virology Lab	Pavitra Roychoudhury et al
EPI_ISL_3666599	USA/WA-CDC-UW21081367844/2021	2021-08-13	North America	USA	UW Virology Lab	UW Virology Lab	Pavitra Roychoudhury et al
EPI_ISL_3666300	USA/WA-CDC-UW21081368063/2021	2021-08-13	North America	USA	UW Virology Lab	UW Virology Lab	Pavitra Roychoudhury et al
EPI_ISL_3666285	USA/WA-CDC-UW21081368572/2021	2021-08-13	North America	USA	UW Virology Lab	UW Virology Lab	Pavitra Roychoudhury et al
EPI_ISL_3666338	USA/WA-CDC-UW21081368620/2021	2021-08-13	North America	USA	UW Virology Lab	UW Virology Lab	Pavitra Roychoudhury et al
EPI_ISL_3666394	USA/WA-CDC-UW21081369200/2021	2021-08-13	North America	USA	UW Virology Lab	UW Virology Lab	Pavitra Roychoudhury et al
EPI_ISL_3666313	USA/WA-CDC-UW21081369335/2021	2021-08-13	North America	USA	UW Virology Lab	UW Virology Lab	Pavitra Roychoudhury et al
EPI_ISL_3552300	USA/WA-CDC-UW21081369670/2021	2021-08-13	North America	USA	UW Virology Lab	UW Virology Lab	Pavitra Roychoudhury et al
EPI_ISL_3666426	USA/WA-CDC-UW21081370061/2021	2021-08-13	North America	USA	UW Virology Lab	UW Virology Lab	Pavitra Roychoudhury et al
EPI_ISL_3666301	USA/WA-CDC-UW21081370177/2021	2021-08-13	North America	USA	UW Virology Lab	UW Virology Lab	Pavitra Roychoudhury et al
EPI_ISL_3666419	USA/WA-CDC-UW21081370764/2021	2021-08-13	North America	USA	UW Virology Lab	UW Virology Lab	Pavitra Roychoudhury et al
EPI_ISL_3552289	USA/WA-CDC-UW21081371650/2021	2021-08-13	North America	USA	UW Virology Lab	UW Virology Lab	Pavitra Roychoudhury et al
EPI_ISL_3666403	USA/WA-CDC-UW21081372596/2021	2021-08-13	North America	USA	UW Virology Lab	UW Virology Lab	Pavitra Roychoudhury et al
EPI_ISL_3759260	USA/WA-CDC-UW21081373628/2021	2021-08-13	North America	USA	UW Virology Lab	UW Virology Lab	Pavitra Roychoudhury et al
EPI_ISL_3666252	USA/WA-CDC-UW21081374274/2021	2021-08-13	North America	USA	UW Virology Lab	UW Virology Lab	Pavitra Roychoudhury et al
EPI_ISL_3552310	USA/WA-CDC-UW21081374765/2021	2021-08-13	North America	USA	UW Virology Lab	UW Virology Lab	Pavitra Roychoudhury et al
EPI_ISL_3552313	USA/WA-CDC-UW21081377364/2021	2021-08-13	North America	USA	UW Virology Lab	UW Virology Lab	Pavitra Roychoudhury et al
EPI_ISL_3666411	USA/WA-CDC-UW21081378826/2021	2021-08-13	North America	USA	UW Virology Lab	UW Virology Lab	Pavitra Roychoudhury et al
EPI_ISL_3759268	USA/WA-CDC-UW21081379902/2021	2021-08-13	North America	USA	UW Virology Lab	UW Virology Lab	Pavitra Roychoudhury et al
EPI_ISL_3666273	USA/WA-CDC-UW21081380396/2021	2021-08-13	North America	USA	UW Virology Lab	UW Virology Lab	Pavitra Roychoudhury et al
EPI_ISL_3666442	USA/WA-CDC-UW21081380773/2021	2021-08-13	North America	USA	UW Virology Lab	UW Virology Lab	Pavitra Roychoudhury et al
EPI_ISL_3759270	USA/WA-CDC-UW21081383246/2021	2021-08-13	North America	USA	UW Virology Lab	UW Virology Lab	Pavitra Roychoudhury et al
EPI_ISL_3666249	USA/WA-CDC-UW21081383630/2021	2021-08-13	North America	USA	UW Virology Lab	UW Virology Lab	Pavitra Roychoudhury et al
EPI_ISL_3666576	USA/WA-CDC-UW21081384745/2021	2021-08-13	North America	USA	UW Virology Lab	UW Virology Lab	Pavitra Roychoudhury et al
EPI_ISL_3666275	USA/WA-CDC-UW21081384899/2021	2021-08-13	North America	USA	UW Virology Lab	UW Virology Lab	Pavitra Roychoudhury et al
EPI_ISL_3666417	USA/WA-CDC-UW21081386019/2021	2021-08-13	North America	USA	UW Virology Lab	UW Virology Lab	Pavitra Roychoudhury et al
EPI_ISL_3666582	USA/WA-CDC-UW21081387483/2021	2021-08-13	North America	USA	UW Virology Lab	UW Virology Lab	Pavitra Roychoudhury et al
EPI_ISL_3552320	USA/WA-CDC-UW21081388360/2021	2021-08-13	North America	USA	UW Virology Lab	UW Virology Lab	Pavitra Roychoudhury et al
EPI_ISL_3666293	USA/WA-CDC-UW21081388422/2021	2021-08-13	North America	USA	UW Virology Lab	UW Virology Lab	Pavitra Roychoudhury et al
EPI_ISL_3759254	USA/WA-CDC-UW21081389304/2021	2021-08-13	North America	USA	UW Virology Lab	UW Virology Lab	Pavitra Roychoudhury et al
EPI_ISL_3666328	USA/WA-CDC-UW21081389676/2021	2021-08-13	North America	USA	UW Virology Lab	UW Virology Lab	Pavitra Roychoudhury et al
EPI_ISL_3666242	USA/WA-CDC-UW21081389940/2021	2021-08-13	North America	USA	UW Virology Lab	UW Virology Lab	Pavitra Roychoudhury et al
EPI_ISL_3666360	USA/WA-CDC-UW21081390228/2021	2021-08-13	North America	USA	UW Virology Lab	UW Virology Lab	Pavitra Roychoudhury et al
EPI_ISL_3666265	USA/WA-CDC-UW21081392067/2021	2021-08-13	North America	USA	UW Virology Lab	UW Virology Lab	Pavitra Roychoudhury et al
EPI_ISL_3666397	USA/WA-CDC-UW21081393373/2021	2021-08-13	North America	USA	UW Virology Lab	UW Virology Lab	Pavitra Roychoudhury et al
EPI_ISL_3552293	USA/WA-CDC-UW21081393471/2021	2021-08-13	North America	USA	UW Virology Lab	UW Virology Lab	Pavitra Roychoudhury et al
EPI_ISL_3666246	USA/WA-CDC-UW21081394395/2021	2021-08-13	North America	USA	UW Virology Lab	UW Virology Lab	Pavitra Roychoudhury et al
EPI_ISL_3666439	USA/WA-CDC-UW21081394820/2021	2021-08-13	North America	USA	UW Virology Lab	UW Virology Lab	Pavitra Roychoudhury et al
EPI_ISL_3552250	USA/WA-CDC-UW21081394986/2021	2021-08-13	North America	USA	UW Virology Lab	UW Virology Lab	Pavitra Roychoudhury et al
EPI_ISL_3552299	USA/WA-CDC-UW21081395144/2021	2021-08-13	North America	USA	UW Virology Lab	UW Virology Lab	Pavitra Roychoudhury et al
EPI_ISL_3666436	USA/WA-CDC-UW21081395412/2021	2021-08-13	North America	USA	UW Virology Lab	UW Virology Lab	Pavitra Roychoudhury et al
EPI_ISL_3666312	USA/WA-CDC-UW21081396344/2021	2021-08-13	North America	USA	UW Virology Lab	UW Virology Lab	Pavitra Roychoudhury et al
EPI_ISL_3666384	USA/WA-CDC-UW21081396796/2021	2021-08-13	North America	USA	UW Virology Lab	UW Virology Lab	Pavitra Roychoudhury et al
EPI_ISL_3552417	USA/WA-CDC-UW21081397217/2021	2021-08-13	North America	USA	UW Virology Lab	UW Virology Lab	Pavitra Roychoudhury et al
EPI_ISL_3666577	USA/WA-CDC-UW21081397642/2021	2021-08-13	North America	USA	UW Virology Lab	UW Virology Lab	Pavitra Roychoudhury et al
EPI_ISL_3759248	USA/WA-CDC-UW21081397761/2021	2021-08-13	North America	USA	UW Virology Lab	UW Virology Lab	Pavitra Roychoudhury et al
EPI_ISL_3759247	USA/WA-CDC-UW21081398084/2021	2021-08-13	North America	USA	UW Virology Lab	UW Virology Lab	Pavitra Roychoudhury et al
EPI_ISL_3552301	USA/WA-CDC-UW21081398313/2021	2021-08-13	North America	USA	UW Virology Lab	UW Virology Lab	Pavitra Roychoudhury et al
EPI_ISL_3666349	USA/WA-CDC-UW21081399340/2021	2021-08-13	North America	USA	UW Virology Lab	UW Virology Lab	Pavitra Roychoudhury et al
EPI_ISL_3759228	USA/WA-CDC-UW21081400240/2021	2021-08-14	North America	USA	UW Virology Lab	UW Virology Lab	Pavitra Roychoudhury et al
EPI_ISL_3759204	USA/WA-CDC-UW21081400382/2021	2021-08-14	North America	USA	UW Virology Lab	UW Virology Lab	Pavitra Roychoudhury et al
EPI_ISL_3666200	USA/WA-CDC-UW21081401088/2021	2021-08-14	North America	USA	UW Virology Lab	UW Virology Lab	Pavitra Roychoudhury et al
EPI_ISL_3666458	USA/WA-CDC-UW21081401091/2021	2021-08-14	North America	USA	UW Virology Lab	UW Virology Lab	Pavitra Roychoudhury et al
EPI_ISL_3666559	USA/WA-CDC-UW21081401569/2021	2021-08-14	North America	USA	UW Virology Lab	UW Virology Lab	Pavitra Roychoudhury et al
EPI_ISL_3666537	USA/WA-CDC-UW21081401743/2021	2021-08-14	North America	USA	UW Virology Lab	UW Virology Lab	Pavitra Roychoudhury et al
EPI_ISL_3759233	USA/WA-CDC-UW21081401809/2021	2021-08-14	North America	USA	UW Virology Lab	UW Virology Lab	Pavitra Roychoudhury et al
EPI_ISL_3666466	USA/WA-CDC-UW21081404017/2021	2021-08-14	North America	USA	UW Virology Lab	UW Virology Lab	Pavitra Roychoudhury et al
EPI_ISL_3666218	USA/WA-CDC-UW21081404390/2021	2021-08-14	North America	USA	UW Virology Lab	UW Virology Lab	Pavitra Roychoudhury et al
EPI_ISL_3759226	USA/WA-CDC-UW21081404519/2021	2021-08-14	North America	USA	UW Virology Lab	UW Virology Lab	Pavitra Roychoudhury et al
EPI_ISL_3666454	USA/WA-CDC-UW21081404867/2021	2021-08-14	North America	USA	UW Virology Lab	UW Virology Lab	Pavitra Roychoudhury et al
EPI_ISL_3759175	USA/WA-CDC-UW21081405526/2021	2021-08-14	North America	USA	UW Virology Lab	UW Virology Lab	Pavitra Roychoudhury et al
EPI_ISL_3759222	USA/WA-CDC-UW21081406416/2021	2021-08-14	North America	USA	UW Virology Lab	UW Virology Lab	Pavitra Roychoudhury et al
EPI_ISL_3666487	USA/WA-CDC-UW21081406786/2021	2021-08-14	North America	USA	UW Virology Lab	UW Virology Lab	Pavitra Roychoudhury et al
EPI_ISL_3666188	USA/WA-CDC-UW21081406878/2021	2021-08-14	North America	USA	UW Virology Lab	UW Virology Lab	Pavitra Roychoudhury et al
EPI_ISL_3759235	USA/WA-CDC-UW21081407042/2021	2021-08-14	North America	USA	UW Virology Lab	UW Virology Lab	Pavitra Roychoudhury et al
EPI_ISL_3759218	USA/WA-CDC-UW21081407181/2021	2021-08-14	North America	USA	UW Virology Lab	UW Virology Lab	Pavitra Roychoudhury et al
EPI_ISL_3759171	USA/WA-CDC-UW21081408200/2021	2021-08-14	North America	USA	UW Virology Lab	UW Virology Lab	Pavitra Roychoudhury et al
EPI_ISL_3759197	USA/WA-CDC-UW21081408321/2021	2021-08-14	North America	USA	UW Virology Lab	UW Virology Lab	Pavitra Roychoudhury et al
EPI_ISL_3666471	USA/WA-CDC-UW21081408606/2021	2021-08-14	North America	USA	UW Virology Lab	UW Virology Lab	Pavitra Roychoudhury et al
EPI_ISL_3666540	USA/WA-CDC-UW21081409155/2021	2021-08-14	North America	USA	UW Virology Lab	UW Virology Lab	Pavitra Roychoudhury et al
EPI_ISL_3666236	USA/WA-CDC-UW21081410909/2021	2021-08-14	North America	USA	UW Virology Lab	UW Virology Lab	Pavitra Roychoudhury et al
EPI_ISL_3759209	USA/WA-CDC-UW21081410936/2021	2021-08-14	North America	USA	UW Virology Lab	UW Virology Lab	Pavitra Roychoudhury et al
EPI_ISL_3666519	USA/WA-CDC-UW21081412073/2021	2021-08-14	North America	USA	UW Virology Lab	UW Virology Lab	Pavitra Roychoudhury et al
EPI_ISL_3666534	USA/WA-CDC-UW21081412306/2021	2021-08-14	North America	USA	UW Virology Lab	UW Virology Lab	Pavitra Roychoudhury et al
EPI_ISL_3666499	USA/WA-CDC-UW21081412439/2021	2021-08-14	North America	USA	UW Virology Lab	UW Virology Lab	Pavitra Roychoudhury et al
EPI_ISL_3666203	USA/WA-CDC-UW21081412574/2021	2021-08-14	North America	USA	UW Virology Lab	UW Virology Lab	Pavitra Roychoudhury et al
EPI_ISL_3759241	USA/WA-CDC-UW21081412691/2021	2021-08-14	North America	USA	UW Virology Lab	UW Virology Lab	Pavitra Roychoudhury et al
EPI_ISL_3666555	USA/WA-CDC-UW21081412807/2021	2021-08-14	North America	USA	UW Virology Lab	UW Virology Lab	Pavitra Roychoudhury et al
EPI_ISL_3666184	USA/WA-CDC-UW21081413111/2021	2021-08-14	North America	USA	UW Virology Lab	UW Virology Lab	Pavitra Roychoudhury et al
EPI_ISL_3666552	USA/WA-CDC-UW21081413285/2021	2021-08-14	North America	USA	UW Virology Lab	UW Virology Lab	Pavitra Roychoudhury et al
EPI_ISL_3666241	USA/WA-CDC-UW21081413489/2021	2021-08-14	North America	USA	UW Virology Lab	UW Virology Lab	Pavitra Roychoudhury et al
EPI_ISL_3666194	USA/WA-CDC-UW21081414113/2021	2021-08-14	North America	USA	UW Virology Lab	UW Virology Lab	Pavitra Roychoudhury et al
EPI_ISL_3759166	USA/WA-CDC-UW21081414413/2021	2021-08-14	North America	USA	UW Virology Lab	UW Virology Lab	Pavitra Roychoudhury et al
EPI_ISL_3759199	USA/WA-CDC-UW21081414480/2021	2021-08-14	North America	USA	UW Virology Lab	UW Virology Lab	Pavitra Roychoudhury et al
EPI_ISL_3666478	USA/WA-CDC-UW21081416379/2021	2021-08-14	North America	USA	UW Virology Lab	UW Virology Lab	Pavitra Roychoudhury et al
EPI_ISL_3666545	USA/WA-CDC-UW21081416596/2021	2021-08-14	North America	USA	UW Virology Lab	UW Virology Lab	Pavitra Roychoudhury et al
EPI_ISL_3759189	USA/WA-CDC-UW21081417570/2021	2021-08-14	North America	USA	UW Virology Lab	UW Virology Lab	Pavitra Roychoudhury et al
EPI_ISL_3759193	USA/WA-CDC-UW21081417725/2021	2021-08-14	North America	USA	UW Virology Lab	UW Virology Lab	Pavitra Roychoudhury et al
EPI_ISL_3666214	USA/WA-CDC-UW21081417741/2021	2021-08-14	North America	USA	UW Virology Lab	UW Virology Lab	Pavitra Roychoudhury et al
EPI_ISL_3666229	USA/WA-CDC-UW21081418017/2021	2021-08-14	North America	USA	UW Virology Lab	UW Virology Lab	Pavitra Roychoudhury et al
EPI_ISL_3759176	USA/WA-CDC-UW21081418089/2021	2021-08-14	North America	USA	UW Virology Lab	UW Virology Lab	Pavitra Roychoudhury et al
EPI_ISL_3666225	USA/WA-CDC-UW21081418423/2021	2021-08-14	North America	USA	UW Virology Lab	UW Virology Lab	Pavitra Roychoudhury et al
EPI_ISL_3759212	USA/WA-CDC-UW21081418650/2021	2021-08-14	North America	USA	UW Virology Lab	UW Virology Lab	Pavitra Roychoudhury et al
EPI_ISL_3666480	USA/WA-CDC-UW21081419094/2021	2021-08-14	North America	USA	UW Virology Lab	UW Virology Lab	Pavitra Roychoudhury et al
EPI_ISL_3759180	USA/WA-CDC-UW21081419137/2021	2021-08-14	North America	USA	UW Virology Lab	UW Virology Lab	Pavitra Roychoudhury et al
EPI_ISL_3666175	USA/WA-CDC-UW21081419338/2021	2021-08-14	North America	USA	UW Virology Lab	UW Virology Lab	Pavitra Roychoudhury et al
EPI_ISL_3666209	USA/WA-CDC-UW21081419364/2021	2021-08-14	North America	USA	UW Virology Lab	UW Virology Lab	Pavitra Roychoudhury et al
EPI_ISL_3759203	USA/WA-CDC-UW21081420110/2021	2021-08-14	North America	USA	UW Virology Lab	UW Virology Lab	Pavitra Roychoudhury et al
EPI_ISL_3759169	USA/WA-CDC-UW21081420310/2021	2021-08-14	North America	USA	UW Virology Lab	UW Virology Lab	Pavitra Roychoudhury et al
EPI_ISL_3759243	USA/WA-CDC-UW21081420914/2021	2021-08-14	North America	USA	UW Virology Lab	UW Virology Lab	Pavitra Roychoudhury et al
EPI_ISL_3666518	USA/WA-CDC-UW21081421139/2021	2021-08-14	North America	USA	UW Virology Lab	UW Virology Lab	Pavitra Roychoudhury et al
EPI_ISL_3759179	USA/WA-CDC-UW21081421159/2021	2021-08-14	North America	USA	UW Virology Lab	UW Virology Lab	Pavitra Roychoudhury et al
EPI_ISL_3666180	USA/WA-CDC-UW21081422472/2021	2021-08-14	North America	USA	UW Virology Lab	UW Virology Lab	Pavitra Roychoudhury et al
EPI_ISL_3759162	USA/WA-CDC-UW21081422555/2021	2021-08-14	North America	USA	UW Virology Lab	UW Virology Lab	Pavitra Roychoudhury et al
EPI_ISL_3759232	USA/WA-CDC-UW21081423234/2021	2021-08-14	North America	USA	UW Virology Lab	UW Virology Lab	Pavitra Roychoudhury et al
EPI_ISL_3666508	USA/WA-CDC-UW21081426254/2021	2021-08-14	North America	USA	UW Virology Lab	UW Virology Lab	Pavitra Roychoudhury et al
EPI_ISL_3666561	USA/WA-CDC-UW21081426688/2021	2021-08-14	North America	USA	UW Virology Lab	UW Virology Lab	Pavitra Roychoudhury et al
EPI_ISL_3666544	USA/WA-CDC-UW21081426947/2021	2021-08-14	North America	USA	UW Virology Lab	UW Virology Lab	Pavitra Roychoudhury et al
EPI_ISL_3759174	USA/WA-CDC-UW21081427602/2021	2021-08-14	North America	USA	UW Virology Lab	UW Virology Lab	Pavitra Roychoudhury et al
EPI_ISL_3759220	USA/WA-CDC-UW21081429026/2021	2021-08-14	North America	USA	UW Virology Lab	UW Virology Lab	Pavitra Roychoudhury et al
EPI_ISL_3666181	USA/WA-CDC-UW21081429411/2021	2021-08-14	North America	USA	UW Virology Lab	UW Virology Lab	Pavitra Roychoudhury et al
EPI_ISL_3666495	USA/WA-CDC-UW21081429744/2021	2021-08-14	North America	USA	UW Virology Lab	UW Virology Lab	Pavitra Roychoudhury et al
EPI_ISL_3666231	USA/WA-CDC-UW21081429767/2021	2021-08-14	North America	USA	UW Virology Lab	UW Virology Lab	Pavitra Roychoudhury et al
EPI_ISL_3759216	USA/WA-CDC-UW21081430479/2021	2021-08-14	North America	USA	UW Virology Lab	UW Virology Lab	Pavitra Roychoudhury et al
EPI_ISL_3666498	USA/WA-CDC-UW21081430851/2021	2021-08-14	North America	USA	UW Virology Lab	UW Virology Lab	Pavitra Roychoudhury et al
EPI_ISL_3666178	USA/WA-CDC-UW21081432304/2021	2021-08-14	North America	USA	UW Virology Lab	UW Virology Lab	Pavitra Roychoudhury et al
EPI_ISL_3666230	USA/WA-CDC-UW21081432482/2021	2021-08-14	North America	USA	UW Virology Lab	UW Virology Lab	Pavitra Roychoudhury et al
EPI_ISL_3759242	USA/WA-CDC-UW21081432749/2021	2021-08-14	North America	USA	UW Virology Lab	UW Virology Lab	Pavitra Roychoudhury et al
EPI_ISL_3759206	USA/WA-CDC-UW21081432932/2021	2021-08-14	North America	USA	UW Virology Lab	UW Virology Lab	Pavitra Roychoudhury et al
EPI_ISL_3666528	USA/WA-CDC-UW21081433543/2021	2021-08-14	North America	USA	UW Virology Lab	UW Virology Lab	Pavitra Roychoudhury et al
EPI_ISL_3666467	USA/WA-CDC-UW21081433599/2021	2021-08-14	North America	USA	UW Virology Lab	UW Virology Lab	Pavitra Roychoudhury et al
EPI_ISL_3759187	USA/WA-CDC-UW21081433983/2021	2021-08-14	North America	USA	UW Virology Lab	UW Virology Lab	Pavitra Roychoudhury et al
EPI_ISL_3666199	USA/WA-CDC-UW21081434477/2021	2021-08-14	North America	USA	UW Virology Lab	UW Virology Lab	Pavitra Roychoudhury et al
EPI_ISL_3666539	USA/WA-CDC-UW21081435358/2021	2021-08-14	North America	USA	UW Virology Lab	UW Virology Lab	Pavitra Roychoudhury et al
EPI_ISL_3666196	USA/WA-CDC-UW21081435629/2021	2021-08-14	North America	USA	UW Virology Lab	UW Virology Lab	Pavitra Roychoudhury et al
EPI_ISL_3666502	USA/WA-CDC-UW21081437247/2021	2021-08-14	North America	USA	UW Virology Lab	UW Virology Lab	Pavitra Roychoudhury et al
EPI_ISL_3666538	USA/WA-CDC-UW21081437561/2021	2021-08-14	North America	USA	UW Virology Lab	UW Virology Lab	Pavitra Roychoudhury et al
EPI_ISL_3759208	USA/WA-CDC-UW21081437764/2021	2021-08-14	North America	USA	UW Virology Lab	UW Virology Lab	Pavitra Roychoudhury et al
EPI_ISL_3666227	USA/WA-CDC-UW21081437921/2021	2021-08-14	North America	USA	UW Virology Lab	UW Virology Lab	Pavitra Roychoudhury et al
EPI_ISL_3666476	USA/WA-CDC-UW21081437936/2021	2021-08-14	North America	USA	UW Virology Lab	UW Virology Lab	Pavitra Roychoudhury et al
EPI_ISL_3666503	USA/WA-CDC-UW21081438342/2021	2021-08-14	North America	USA	UW Virology Lab	UW Virology Lab	Pavitra Roychoudhury et al
EPI_ISL_3666485	USA/WA-CDC-UW21081438457/2021	2021-08-14	North America	USA	UW Virology Lab	UW Virology Lab	Pavitra Roychoudhury et al
EPI_ISL_3759158	USA/WA-CDC-UW21081438473/2021	2021-08-14	North America	USA	UW Virology Lab	UW Virology Lab	Pavitra Roychoudhury et al
EPI_ISL_3759201	USA/WA-CDC-UW21081438966/2021	2021-08-14	North America	USA	UW Virology Lab	UW Virology Lab	Pavitra Roychoudhury et al
EPI_ISL_3759236	USA/WA-CDC-UW21081440091/2021	2021-08-14	North America	USA	UW Virology Lab	UW Virology Lab	Pavitra Roychoudhury et al
EPI_ISL_3666470	USA/WA-CDC-UW21081440918/2021	2021-08-14	North America	USA	UW Virology Lab	UW Virology Lab	Pavitra Roychoudhury et al
EPI_ISL_3666553	USA/WA-CDC-UW21081441692/2021	2021-08-14	North America	USA	UW Virology Lab	UW Virology Lab	Pavitra Roychoudhury et al
EPI_ISL_3666506	USA/WA-CDC-UW21081442455/2021	2021-08-14	North America	USA	UW Virology Lab	UW Virology Lab	Pavitra Roychoudhury et al
EPI_ISL_3666210	USA/WA-CDC-UW21081443374/2021	2021-08-14	North America	USA	UW Virology Lab	UW Virology Lab	Pavitra Roychoudhury et al
EPI_ISL_3666202	USA/WA-CDC-UW21081444630/2021	2021-08-14	North America	USA	UW Virology Lab	UW Virology Lab	Pavitra Roychoudhury et al
EPI_ISL_3759165	USA/WA-CDC-UW21081445479/2021	2021-08-14	North America	USA	UW Virology Lab	UW Virology Lab	Pavitra Roychoudhury et al
EPI_ISL_3666174	USA/WA-CDC-UW21081446003/2021	2021-08-14	North America	USA	UW Virology Lab	UW Virology Lab	Pavitra Roychoudhury et al
EPI_ISL_3666517	USA/WA-CDC-UW21081446039/2021	2021-08-14	North America	USA	UW Virology Lab	UW Virology Lab	Pavitra Roychoudhury et al
EPI_ISL_3666479	USA/WA-CDC-UW21081447199/2021	2021-08-14	North America	USA	UW Virology Lab	UW Virology Lab	Pavitra Roychoudhury et al
EPI_ISL_3666514	USA/WA-CDC-UW21081447647/2021	2021-08-14	North America	USA	UW Virology Lab	UW Virology Lab	Pavitra Roychoudhury et al
EPI_ISL_3666475	USA/WA-CDC-UW21081447734/2021	2021-08-14	North America	USA	UW Virology Lab	UW Virology Lab	Pavitra Roychoudhury et al
EPI_ISL_3759230	USA/WA-CDC-UW21081448084/2021	2021-08-14	North America	USA	UW Virology Lab	UW Virology Lab	Pavitra Roychoudhury et al
EPI_ISL_3666492	USA/WA-CDC-UW21081448461/2021	2021-08-14	North America	USA	UW Virology Lab	UW Virology Lab	Pavitra Roychoudhury et al
EPI_ISL_3666484	USA/WA-CDC-UW21081448714/2021	2021-08-14	North America	USA	UW Virology Lab	UW Virology Lab	Pavitra Roychoudhury et al
EPI_ISL_3666240	USA/WA-CDC-UW21081449126/2021	2021-08-14	North America	USA	UW Virology Lab	UW Virology Lab	Pavitra Roychoudhury et al
EPI_ISL_3666472	USA/WA-CDC-UW21081449588/2021	2021-08-14	North America	USA	UW Virology Lab	UW Virology Lab	Pavitra Roychoudhury et al
EPI_ISL_3666234	USA/WA-CDC-UW21081450460/2021	2021-08-14	North America	USA	UW Virology Lab	UW Virology Lab	Pavitra Roychoudhury et al
EPI_ISL_3759219	USA/WA-CDC-UW21081451053/2021	2021-08-14	North America	USA	UW Virology Lab	UW Virology Lab	Pavitra Roychoudhury et al
EPI_ISL_3666226	USA/WA-CDC-UW21081452346/2021	2021-08-14	North America	USA	UW Virology Lab	UW Virology Lab	Pavitra Roychoudhury et al
EPI_ISL_3759184	USA/WA-CDC-UW21081452666/2021	2021-08-14	North America	USA	UW Virology Lab	UW Virology Lab	Pavitra Roychoudhury et al
EPI_ISL_3759183	USA/WA-CDC-UW21081453164/2021	2021-08-14	North America	USA	UW Virology Lab	UW Virology Lab	Pavitra Roychoudhury et al
EPI_ISL_3759231	USA/WA-CDC-UW21081453723/2021	2021-08-14	North America	USA	UW Virology Lab	UW Virology Lab	Pavitra Roychoudhury et al
EPI_ISL_3666510	USA/WA-CDC-UW21081454817/2021	2021-08-14	North America	USA	UW Virology Lab	UW Virology Lab	Pavitra Roychoudhury et al
EPI_ISL_3666201	USA/WA-CDC-UW21081455007/2021	2021-08-14	North America	USA	UW Virology Lab	UW Virology Lab	Pavitra Roychoudhury et al
EPI_ISL_3666220	USA/WA-CDC-UW21081455996/2021	2021-08-14	North America	USA	UW Virology Lab	UW Virology Lab	Pavitra Roychoudhury et al
EPI_ISL_3666532	USA/WA-CDC-UW21081456058/2021	2021-08-14	North America	USA	UW Virology Lab	UW Virology Lab	Pavitra Roychoudhury et al
EPI_ISL_3666533	USA/WA-CDC-UW21081456415/2021	2021-08-14	North America	USA	UW Virology Lab	UW Virology Lab	Pavitra Roychoudhury et al
EPI_ISL_3759239	USA/WA-CDC-UW21081457391/2021	2021-08-14	North America	USA	UW Virology Lab	UW Virology Lab	Pavitra Roychoudhury et al
EPI_ISL_3759211	USA/WA-CDC-UW21081457696/2021	2021-08-14	North America	USA	UW Virology Lab	UW Virology Lab	Pavitra Roychoudhury et al
EPI_ISL_3666204	USA/WA-CDC-UW21081458456/2021	2021-08-14	North America	USA	UW Virology Lab	UW Virology Lab	Pavitra Roychoudhury et al
EPI_ISL_3666493	USA/WA-CDC-UW21081458835/2021	2021-08-14	North America	USA	UW Virology Lab	UW Virology Lab	Pavitra Roychoudhury et al
EPI_ISL_3666512	USA/WA-CDC-UW21081459234/2021	2021-08-14	North America	USA	UW Virology Lab	UW Virology Lab	Pavitra Roychoudhury et al
EPI_ISL_3759225	USA/WA-CDC-UW21081459280/2021	2021-08-14	North America	USA	UW Virology Lab	UW Virology Lab	Pavitra Roychoudhury et al
EPI_ISL_3759192	USA/WA-CDC-UW21081459393/2021	2021-08-14	North America	USA	UW Virology Lab	UW Virology Lab	Pavitra Roychoudhury et al
EPI_ISL_3666500	USA/WA-CDC-UW21081459790/2021	2021-08-14	North America	USA	UW Virology Lab	UW Virology Lab	Pavitra Roychoudhury et al
EPI_ISL_3666501	USA/WA-CDC-UW21081459949/2021	2021-08-14	North America	USA	UW Virology Lab	UW Virology Lab	Pavitra Roychoudhury et al
EPI_ISL_3759234	USA/WA-CDC-UW21081460179/2021	2021-08-14	North America	USA	UW Virology Lab	UW Virology Lab	Pavitra Roychoudhury et al
EPI_ISL_3666557	USA/WA-CDC-UW21081461424/2021	2021-08-14	North America	USA	UW Virology Lab	UW Virology Lab	Pavitra Roychoudhury et al
EPI_ISL_3666177	USA/WA-CDC-UW21081461480/2021	2021-08-14	North America	USA	UW Virology Lab	UW Virology Lab	Pavitra Roychoudhury et al
EPI_ISL_3666457	USA/WA-CDC-UW21081463985/2021	2021-08-14	North America	USA	UW Virology Lab	UW Virology Lab	Pavitra Roychoudhury et al
EPI_ISL_3666497	USA/WA-CDC-UW21081464218/2021	2021-08-14	North America	USA	UW Virology Lab	UW Virology Lab	Pavitra Roychoudhury et al
EPI_ISL_3759173	USA/WA-CDC-UW21081464357/2021	2021-08-14	North America	USA	UW Virology Lab	UW Virology Lab	Pavitra Roychoudhury et al
EPI_ISL_3666186	USA/WA-CDC-UW21081464599/2021	2021-08-14	North America	USA	UW Virology Lab	UW Virology Lab	Pavitra Roychoudhury et al
EPI_ISL_3759202	USA/WA-CDC-UW21081464750/2021	2021-08-14	North America	USA	UW Virology Lab	UW Virology Lab	Pavitra Roychoudhury et al
EPI_ISL_3666211	USA/WA-CDC-UW21081464865/2021	2021-08-14	North America	USA	UW Virology Lab	UW Virology Lab	Pavitra Roychoudhury et al
EPI_ISL_3666460	USA/WA-CDC-UW21081466123/2021	2021-08-14	North America	USA	UW Virology Lab	UW Virology Lab	Pavitra Roychoudhury et al
EPI_ISL_3759177	USA/WA-CDC-UW21081466398/2021	2021-08-14	North America	USA	UW Virology Lab	UW Virology Lab	Pavitra Roychoudhury et al
EPI_ISL_3759170	USA/WA-CDC-UW21081466410/2021	2021-08-14	North America	USA	UW Virology Lab	UW Virology Lab	Pavitra Roychoudhury et al
EPI_ISL_3666205	USA/WA-CDC-UW21081466593/2021	2021-08-14	North America	USA	UW Virology Lab	UW Virology Lab	Pavitra Roychoudhury et al
EPI_ISL_3759223	USA/WA-CDC-UW21081467053/2021	2021-08-14	North America	USA	UW Virology Lab	UW Virology Lab	Pavitra Roychoudhury et al
EPI_ISL_3666233	USA/WA-CDC-UW21081467312/2021	2021-08-14	North America	USA	UW Virology Lab	UW Virology Lab	Pavitra Roychoudhury et al
EPI_ISL_3666556	USA/WA-CDC-UW21081467370/2021	2021-08-14	North America	USA	UW Virology Lab	UW Virology Lab	Pavitra Roychoudhury et al
EPI_ISL_3666217	USA/WA-CDC-UW21081468141/2021	2021-08-14	North America	USA	UW Virology Lab	UW Virology Lab	Pavitra Roychoudhury et al
EPI_ISL_3666474	USA/WA-CDC-UW21081468238/2021	2021-08-14	North America	USA	UW Virology Lab	UW Virology Lab	Pavitra Roychoudhury et al
EPI_ISL_3759229	USA/WA-CDC-UW21081469492/2021	2021-08-14	North America	USA	UW Virology Lab	UW Virology Lab	Pavitra Roychoudhury et al
EPI_ISL_3759181	USA/WA-CDC-UW21081469569/2021	2021-08-14	North America	USA	UW Virology Lab	UW Virology Lab	Pavitra Roychoudhury et al
EPI_ISL_3666482	USA/WA-CDC-UW21081469983/2021	2021-08-14	North America	USA	UW Virology Lab	UW Virology Lab	Pavitra Roychoudhury et al
EPI_ISL_3759178	USA/WA-CDC-UW21081471537/2021	2021-08-14	North America	USA	UW Virology Lab	UW Virology Lab	Pavitra Roychoudhury et al
EPI_ISL_3666541	USA/WA-CDC-UW21081472057/2021	2021-08-14	North America	USA	UW Virology Lab	UW Virology Lab	Pavitra Roychoudhury et al
EPI_ISL_3759185	USA/WA-CDC-UW21081472396/2021	2021-08-14	North America	USA	UW Virology Lab	UW Virology Lab	Pavitra Roychoudhury et al
EPI_ISL_3759188	USA/WA-CDC-UW21081472725/2021	2021-08-14	North America	USA	UW Virology Lab	UW Virology Lab	Pavitra Roychoudhury et al
EPI_ISL_3666473	USA/WA-CDC-UW21081473016/2021	2021-08-14	North America	USA	UW Virology Lab	UW Virology Lab	Pavitra Roychoudhury et al
EPI_ISL_3666224	USA/WA-CDC-UW21081473871/2021	2021-08-14	North America	USA	UW Virology Lab	UW Virology Lab	Pavitra Roychoudhury et al
EPI_ISL_3666562	USA/WA-CDC-UW21081474304/2021	2021-08-14	North America	USA	UW Virology Lab	UW Virology Lab	Pavitra Roychoudhury et al
EPI_ISL_3666511	USA/WA-CDC-UW21081474492/2021	2021-08-14	North America	USA	UW Virology Lab	UW Virology Lab	Pavitra Roychoudhury et al
EPI_ISL_3759161	USA/WA-CDC-UW21081475690/2021	2021-08-14	North America	USA	UW Virology Lab	UW Virology Lab	Pavitra Roychoudhury et al
EPI_ISL_3666462	USA/WA-CDC-UW21081475842/2021	2021-08-14	North America	USA	UW Virology Lab	UW Virology Lab	Pavitra Roychoudhury et al
EPI_ISL_3666522	USA/WA-CDC-UW21081475980/2021	2021-08-14	North America	USA	UW Virology Lab	UW Virology Lab	Pavitra Roychoudhury et al
EPI_ISL_3666536	USA/WA-CDC-UW21081476308/2021	2021-08-14	North America	USA	UW Virology Lab	UW Virology Lab	Pavitra Roychoudhury et al
EPI_ISL_3759215	USA/WA-CDC-UW21081476454/2021	2021-08-14	North America	USA	UW Virology Lab	UW Virology Lab	Pavitra Roychoudhury et al
EPI_ISL_3759200	USA/WA-CDC-UW21081476884/2021	2021-08-14	North America	USA	UW Virology Lab	UW Virology Lab	Pavitra Roychoudhury et al
EPI_ISL_3666488	USA/WA-CDC-UW21081477483/2021	2021-08-14	North America	USA	UW Virology Lab	UW Virology Lab	Pavitra Roychoudhury et al
EPI_ISL_3666455	USA/WA-CDC-UW21081478853/2021	2021-08-14	North America	USA	UW Virology Lab	UW Virology Lab	Pavitra Roychoudhury et al
EPI_ISL_3759210	USA/WA-CDC-UW21081480815/2021	2021-08-14	North America	USA	UW Virology Lab	UW Virology Lab	Pavitra Roychoudhury et al
EPI_ISL_3759238	USA/WA-CDC-UW21081481061/2021	2021-08-14	North America	USA	UW Virology Lab	UW Virology Lab	Pavitra Roychoudhury et al
EPI_ISL_3666171	USA/WA-CDC-UW21081481462/2021	2021-08-14	North America	USA	UW Virology Lab	UW Virology Lab	Pavitra Roychoudhury et al
EPI_ISL_3666195	USA/WA-CDC-UW21081482626/2021	2021-08-14	North America	USA	UW Virology Lab	UW Virology Lab	Pavitra Roychoudhury et al
EPI_ISL_3666215	USA/WA-CDC-UW21081483825/2021	2021-08-14	North America	USA	UW Virology Lab	UW Virology Lab	Pavitra Roychoudhury et al
EPI_ISL_3759182	USA/WA-CDC-UW21081484811/2021	2021-08-14	North America	USA	UW Virology Lab	UW Virology Lab	Pavitra Roychoudhury et al
EPI_ISL_3759160	USA/WA-CDC-UW21081484860/2021	2021-08-14	North America	USA	UW Virology Lab	UW Virology Lab	Pavitra Roychoudhury et al
EPI_ISL_3666461	USA/WA-CDC-UW21081485122/2021	2021-08-14	North America	USA	UW Virology Lab	UW Virology Lab	Pavitra Roychoudhury et al
EPI_ISL_3666453	USA/WA-CDC-UW21081486329/2021	2021-08-14	North America	USA	UW Virology Lab	UW Virology Lab	Pavitra Roychoudhury et al
EPI_ISL_3759157	USA/WA-CDC-UW21081486837/2021	2021-08-14	North America	USA	UW Virology Lab	UW Virology Lab	Pavitra Roychoudhury et al
EPI_ISL_3666228	USA/WA-CDC-UW21081487086/2021	2021-08-14	North America	USA	UW Virology Lab	UW Virology Lab	Pavitra Roychoudhury et al
EPI_ISL_3666208	USA/WA-CDC-UW21081487157/2021	2021-08-14	North America	USA	UW Virology Lab	UW Virology Lab	Pavitra Roychoudhury et al
EPI_ISL_3666527	USA/WA-CDC-UW21081487353/2021	2021-08-14	North America	USA	UW Virology Lab	UW Virology Lab	Pavitra Roychoudhury et al
EPI_ISL_3759168	USA/WA-CDC-UW21081487359/2021	2021-08-14	North America	USA	UW Virology Lab	UW Virology Lab	Pavitra Roychoudhury et al
EPI_ISL_3759205	USA/WA-CDC-UW21081487637/2021	2021-08-14	North America	USA	UW Virology Lab	UW Virology Lab	Pavitra Roychoudhury et al
EPI_ISL_3666197	USA/WA-CDC-UW21081487703/2021	2021-08-14	North America	USA	UW Virology Lab	UW Virology Lab	Pavitra Roychoudhury et al
EPI_ISL_3666459	USA/WA-CDC-UW21081488075/2021	2021-08-14	North America	USA	UW Virology Lab	UW Virology Lab	Pavitra Roychoudhury et al
EPI_ISL_3666481	USA/WA-CDC-UW21081488572/2021	2021-08-14	North America	USA	UW Virology Lab	UW Virology Lab	Pavitra Roychoudhury et al
EPI_ISL_3666191	USA/WA-CDC-UW21081489193/2021	2021-08-14	North America	USA	UW Virology Lab	UW Virology Lab	Pavitra Roychoudhury et al
EPI_ISL_3666170	USA/WA-CDC-UW21081491094/2021	2021-08-14	North America	USA	UW Virology Lab	UW Virology Lab	Pavitra Roychoudhury et al
EPI_ISL_3759172	USA/WA-CDC-UW21081491580/2021	2021-08-14	North America	USA	UW Virology Lab	UW Virology Lab	Pavitra Roychoudhury et al
EPI_ISL_3666505	USA/WA-CDC-UW21081491842/2021	2021-08-14	North America	USA	UW Virology Lab	UW Virology Lab	Pavitra Roychoudhury et al
EPI_ISL_3759167	USA/WA-CDC-UW21081492661/2021	2021-08-14	North America	USA	UW Virology Lab	UW Virology Lab	Pavitra Roychoudhury et al
EPI_ISL_3666219	USA/WA-CDC-UW21081493279/2021	2021-08-14	North America	USA	UW Virology Lab	UW Virology Lab	Pavitra Roychoudhury et al
EPI_ISL_3666554	USA/WA-CDC-UW21081493392/2021	2021-08-14	North America	USA	UW Virology Lab	UW Virology Lab	Pavitra Roychoudhury et al
EPI_ISL_3666486	USA/WA-CDC-UW21081493472/2021	2021-08-14	North America	USA	UW Virology Lab	UW Virology Lab	Pavitra Roychoudhury et al
EPI_ISL_3759191	USA/WA-CDC-UW21081493880/2021	2021-08-14	North America	USA	UW Virology Lab	UW Virology Lab	Pavitra Roychoudhury et al
EPI_ISL_3666169	USA/WA-CDC-UW21081494078/2021	2021-08-14	North America	USA	UW Virology Lab	UW Virology Lab	Pavitra Roychoudhury et al
EPI_ISL_3666232	USA/WA-CDC-UW21081494186/2021	2021-08-14	North America	USA	UW Virology Lab	UW Virology Lab	Pavitra Roychoudhury et al
EPI_ISL_3666558	USA/WA-CDC-UW21081495646/2021	2021-08-14	North America	USA	UW Virology Lab	UW Virology Lab	Pavitra Roychoudhury et al
EPI_ISL_3759240	USA/WA-CDC-UW21081496349/2021	2021-08-14	North America	USA	UW Virology Lab	UW Virology Lab	Pavitra Roychoudhury et al
EPI_ISL_3666546	USA/WA-CDC-UW21081496735/2021	2021-08-14	North America	USA	UW Virology Lab	UW Virology Lab	Pavitra Roychoudhury et al
EPI_ISL_3666237	USA/WA-CDC-UW21081497506/2021	2021-08-14	North America	USA	UW Virology Lab	UW Virology Lab	Pavitra Roychoudhury et al
EPI_ISL_3666520	USA/WA-CDC-UW21081499082/2021	2021-08-14	North America	USA	UW Virology Lab	UW Virology Lab	Pavitra Roychoudhury et al
EPI_ISL_3666187	USA/WA-CDC-UW21081499719/2021	2021-08-14	North America	USA	UW Virology Lab	UW Virology Lab	Pavitra Roychoudhury et al
EPI_ISL_3759142	USA/WA-CDC-UW21081500572/2021	2021-08-15	North America	USA	UW Virology Lab	UW Virology Lab	Pavitra Roychoudhury et al
EPI_ISL_3759135	USA/WA-CDC-UW21081500587/2021	2021-08-15	North America	USA	UW Virology Lab	UW Virology Lab	Pavitra Roychoudhury et al
EPI_ISL_3759144	USA/WA-CDC-UW21081509126/2021	2021-08-15	North America	USA	UW Virology Lab	UW Virology Lab	Pavitra Roychoudhury et al
EPI_ISL_3759132	USA/WA-CDC-UW21081509245/2021	2021-08-15	North America	USA	UW Virology Lab	UW Virology Lab	Pavitra Roychoudhury et al
EPI_ISL_3759124	USA/WA-CDC-UW21081512512/2021	2021-08-15	North America	USA	UW Virology Lab	UW Virology Lab	Pavitra Roychoudhury et al
EPI_ISL_3759148	USA/WA-CDC-UW21081513507/2021	2021-08-15	North America	USA	UW Virology Lab	UW Virology Lab	Pavitra Roychoudhury et al
EPI_ISL_3759126	USA/WA-CDC-UW21081516990/2021	2021-08-15	North America	USA	UW Virology Lab	UW Virology Lab	Pavitra Roychoudhury et al
EPI_ISL_3759149	USA/WA-CDC-UW21081517131/2021	2021-08-15	North America	USA	UW Virology Lab	UW Virology Lab	Pavitra Roychoudhury et al
EPI_ISL_3759153	USA/WA-CDC-UW21081521180/2021	2021-08-15	North America	USA	UW Virology Lab	UW Virology Lab	Pavitra Roychoudhury et al
EPI_ISL_3759114	USA/WA-CDC-UW21081524120/2021	2021-08-15	North America	USA	UW Virology Lab	UW Virology Lab	Pavitra Roychoudhury et al
EPI_ISL_3759109	USA/WA-CDC-UW21081529650/2021	2021-08-15	North America	USA	UW Virology Lab	UW Virology Lab	Pavitra Roychoudhury et al
EPI_ISL_3759115	USA/WA-CDC-UW21081529911/2021	2021-08-15	North America	USA	UW Virology Lab	UW Virology Lab	Pavitra Roychoudhury et al
EPI_ISL_3759155	USA/WA-CDC-UW21081541526/2021	2021-08-15	North America	USA	UW Virology Lab	UW Virology Lab	Pavitra Roychoudhury et al
EPI_ISL_3759145	USA/WA-CDC-UW21081542846/2021	2021-08-15	North America	USA	UW Virology Lab	UW Virology Lab	Pavitra Roychoudhury et al
EPI_ISL_3759146	USA/WA-CDC-UW21081546652/2021	2021-08-15	North America	USA	UW Virology Lab	UW Virology Lab	Pavitra Roychoudhury et al
EPI_ISL_3759117	USA/WA-CDC-UW21081547408/2021	2021-08-15	North America	USA	UW Virology Lab	UW Virology Lab	Pavitra Roychoudhury et al
EPI_ISL_3759152	USA/WA-CDC-UW21081548229/2021	2021-08-15	North America	USA	UW Virology Lab	UW Virology Lab	Pavitra Roychoudhury et al
EPI_ISL_3666450	USA/WA-CDC-UW21081550181/2021	2021-08-15	North America	USA	UW Virology Lab	UW Virology Lab	Pavitra Roychoudhury et al
EPI_ISL_3759154	USA/WA-CDC-UW21081550375/2021	2021-08-15	North America	USA	UW Virology Lab	UW Virology Lab	Pavitra Roychoudhury et al
EPI_ISL_3759118	USA/WA-CDC-UW21081558217/2021	2021-08-15	North America	USA	UW Virology Lab	UW Virology Lab	Pavitra Roychoudhury et al
EPI_ISL_3759107	USA/WA-CDC-UW21081561607/2021	2021-08-15	North America	USA	UW Virology Lab	UW Virology Lab	Pavitra Roychoudhury et al
EPI_ISL_3759139	USA/WA-CDC-UW21081565957/2021	2021-08-15	North America	USA	UW Virology Lab	UW Virology Lab	Pavitra Roychoudhury et al
EPI_ISL_3759110	USA/WA-CDC-UW21081577975/2021	2021-08-15	North America	USA	UW Virology Lab	UW Virology Lab	Pavitra Roychoudhury et al
EPI_ISL_3759141	USA/WA-CDC-UW21081578222/2021	2021-08-15	North America	USA	UW Virology Lab	UW Virology Lab	Pavitra Roychoudhury et al
EPI_ISL_3759123	USA/WA-CDC-UW21081583781/2021	2021-08-15	North America	USA	UW Virology Lab	UW Virology Lab	Pavitra Roychoudhury et al
EPI_ISL_3759150	USA/WA-CDC-UW21081583844/2021	2021-08-15	North America	USA	UW Virology Lab	UW Virology Lab	Pavitra Roychoudhury et al
EPI_ISL_3759133	USA/WA-CDC-UW21081583869/2021	2021-08-15	North America	USA	UW Virology Lab	UW Virology Lab	Pavitra Roychoudhury et al
EPI_ISL_3759111	USA/WA-CDC-UW21081587075/2021	2021-08-15	North America	USA	UW Virology Lab	UW Virology Lab	Pavitra Roychoudhury et al
EPI_ISL_3759121	USA/WA-CDC-UW21081591006/2021	2021-08-15	North America	USA	UW Virology Lab	UW Virology Lab	Pavitra Roychoudhury et al
EPI_ISL_3759131	USA/WA-CDC-UW21081596031/2021	2021-08-15	North America	USA	UW Virology Lab	UW Virology Lab	Pavitra Roychoudhury et al
EPI_ISL_3666451	USA/WA-CDC-UW21081597722/2021	2021-08-15	North America	USA	UW Virology Lab	UW Virology Lab	Pavitra Roychoudhury et al
EPI_ISL_3759136	USA/WA-CDC-UW21081598436/2021	2021-08-15	North America	USA	UW Virology Lab	UW Virology Lab	Pavitra Roychoudhury et al
EPI_ISL_3759151	USA/WA-CDC-UW21081599754/2021	2021-08-15	North America	USA	UW Virology Lab	UW Virology Lab	Pavitra Roychoudhury et al
EPI_ISL_3759458	USA/WA-CDC-UW21081601079/2021	2021-08-16	North America	USA	UW Virology Lab	UW Virology Lab	Pavitra Roychoudhury et al
EPI_ISL_3870423	USA/WA-CDC-UW21081605364/2021	2021-08-16	North America	USA	UW Virology Lab	UW Virology Lab	Pavitra Roychoudhury et al
EPI_ISL_3870392	USA/WA-CDC-UW21081608421/2021	2021-08-16	North America	USA	UW Virology Lab	UW Virology Lab	Pavitra Roychoudhury et al
EPI_ISL_3870406	USA/WA-CDC-UW21081611595/2021	2021-08-16	North America	USA	UW Virology Lab	UW Virology Lab	Pavitra Roychoudhury et al
EPI_ISL_3870211	USA/WA-CDC-UW21081613782/2021	2021-08-16	North America	USA	UW Virology Lab	UW Virology Lab	Pavitra Roychoudhury et al
EPI_ISL_3870277	USA/WA-CDC-UW21081614117/2021	2021-08-16	North America	USA	UW Virology Lab	UW Virology Lab	Pavitra Roychoudhury et al
EPI_ISL_3759462	USA/WA-CDC-UW21081614424/2021	2021-08-16	North America	USA	UW Virology Lab	UW Virology Lab	Pavitra Roychoudhury et al
EPI_ISL_3870428	USA/WA-CDC-UW21081616896/2021	2021-08-16	North America	USA	UW Virology Lab	UW Virology Lab	Pavitra Roychoudhury et al
EPI_ISL_3870226	USA/WA-CDC-UW21081617848/2021	2021-08-16	North America	USA	UW Virology Lab	UW Virology Lab	Pavitra Roychoudhury et al
EPI_ISL_3870417	USA/WA-CDC-UW21081619051/2021	2021-08-16	North America	USA	UW Virology Lab	UW Virology Lab	Pavitra Roychoudhury et al
EPI_ISL_3759464	USA/WA-CDC-UW21081620410/2021	2021-08-16	North America	USA	UW Virology Lab	UW Virology Lab	Pavitra Roychoudhury et al
EPI_ISL_3870410	USA/WA-CDC-UW21081625451/2021	2021-08-16	North America	USA	UW Virology Lab	UW Virology Lab	Pavitra Roychoudhury et al
EPI_ISL_3759046	USA/WA-CDC-UW21081628652/2021	2021-08-16	North America	USA	UW Virology Lab	UW Virology Lab	Pavitra Roychoudhury et al
EPI_ISL_3759061	USA/WA-CDC-UW21081629752/2021	2021-08-16	North America	USA	UW Virology Lab	UW Virology Lab	Pavitra Roychoudhury et al
EPI_ISL_3870447	USA/WA-CDC-UW21081630209/2021	2021-08-16	North America	USA	UW Virology Lab	UW Virology Lab	Pavitra Roychoudhury et al
EPI_ISL_3759473	USA/WA-CDC-UW21081632269/2021	2021-08-16	North America	USA	UW Virology Lab	UW Virology Lab	Pavitra Roychoudhury et al
EPI_ISL_3759066	USA/WA-CDC-UW21081634590/2021	2021-08-16	North America	USA	UW Virology Lab	UW Virology Lab	Pavitra Roychoudhury et al
EPI_ISL_3870405	USA/WA-CDC-UW21081636002/2021	2021-08-16	North America	USA	UW Virology Lab	UW Virology Lab	Pavitra Roychoudhury et al
EPI_ISL_3870444	USA/WA-CDC-UW21081636620/2021	2021-08-16	North America	USA	UW Virology Lab	UW Virology Lab	Pavitra Roychoudhury et al
EPI_ISL_3759441	USA/WA-CDC-UW21081640629/2021	2021-08-16	North America	USA	UW Virology Lab	UW Virology Lab	Pavitra Roychoudhury et al
EPI_ISL_3870424	USA/WA-CDC-UW21081641321/2021	2021-08-16	North America	USA	UW Virology Lab	UW Virology Lab	Pavitra Roychoudhury et al
EPI_ISL_3759456	USA/WA-CDC-UW21081643678/2021	2021-08-16	North America	USA	UW Virology Lab	UW Virology Lab	Pavitra Roychoudhury et al
EPI_ISL_3870403	USA/WA-CDC-UW21081650256/2021	2021-08-16	North America	USA	UW Virology Lab	UW Virology Lab	Pavitra Roychoudhury et al
EPI_ISL_3759056	USA/WA-CDC-UW21081650801/2021	2021-08-16	North America	USA	UW Virology Lab	UW Virology Lab	Pavitra Roychoudhury et al
EPI_ISL_3870260	USA/WA-CDC-UW21081651118/2021	2021-08-16	North America	USA	UW Virology Lab	UW Virology Lab	Pavitra Roychoudhury et al
EPI_ISL_3870436	USA/WA-CDC-UW21081651974/2021	2021-08-16	North America	USA	UW Virology Lab	UW Virology Lab	Pavitra Roychoudhury et al
EPI_ISL_3870182	USA/WA-CDC-UW21081653738/2021	2021-08-16	North America	USA	UW Virology Lab	UW Virology Lab	Pavitra Roychoudhury et al
EPI_ISL_3759459	USA/WA-CDC-UW21081654424/2021	2021-08-16	North America	USA	UW Virology Lab	UW Virology Lab	Pavitra Roychoudhury et al
EPI_ISL_3870427	USA/WA-CDC-UW21081657196/2021	2021-08-16	North America	USA	UW Virology Lab	UW Virology Lab	Pavitra Roychoudhury et al
EPI_ISL_3870191	USA/WA-CDC-UW21081657551/2021	2021-08-16	North America	USA	UW Virology Lab	UW Virology Lab	Pavitra Roychoudhury et al
EPI_ISL_3759063	USA/WA-CDC-UW21081657990/2021	2021-08-16	North America	USA	UW Virology Lab	UW Virology Lab	Pavitra Roychoudhury et al
EPI_ISL_3870240	USA/WA-CDC-UW21081660527/2021	2021-08-16	North America	USA	UW Virology Lab	UW Virology Lab	Pavitra Roychoudhury et al
EPI_ISL_3759478	USA/WA-CDC-UW21081662676/2021	2021-08-16	North America	USA	UW Virology Lab	UW Virology Lab	Pavitra Roychoudhury et al
EPI_ISL_3870419	USA/WA-CDC-UW21081664175/2021	2021-08-16	North America	USA	UW Virology Lab	UW Virology Lab	Pavitra Roychoudhury et al
EPI_ISL_3870215	USA/WA-CDC-UW21081664554/2021	2021-08-16	North America	USA	UW Virology Lab	UW Virology Lab	Pavitra Roychoudhury et al
EPI_ISL_3870446	USA/WA-CDC-UW21081665740/2021	2021-08-16	North America	USA	UW Virology Lab	UW Virology Lab	Pavitra Roychoudhury et al
EPI_ISL_3870426	USA/WA-CDC-UW21081666912/2021	2021-08-16	North America	USA	UW Virology Lab	UW Virology Lab	Pavitra Roychoudhury et al
EPI_ISL_3759492	USA/WA-CDC-UW21081668240/2021	2021-08-16	North America	USA	UW Virology Lab	UW Virology Lab	Pavitra Roychoudhury et al
EPI_ISL_3870453	USA/WA-CDC-UW21081668554/2021	2021-08-16	North America	USA	UW Virology Lab	UW Virology Lab	Pavitra Roychoudhury et al
EPI_ISL_3870462	USA/WA-CDC-UW21081668909/2021	2021-08-16	North America	USA	UW Virology Lab	UW Virology Lab	Pavitra Roychoudhury et al
EPI_ISL_3870460	USA/WA-CDC-UW21081675028/2021	2021-08-16	North America	USA	UW Virology Lab	UW Virology Lab	Pavitra Roychoudhury et al
EPI_ISL_3870454	USA/WA-CDC-UW21081676356/2021	2021-08-16	North America	USA	UW Virology Lab	UW Virology Lab	Pavitra Roychoudhury et al
EPI_ISL_3870445	USA/WA-CDC-UW21081677212/2021	2021-08-16	North America	USA	UW Virology Lab	UW Virology Lab	Pavitra Roychoudhury et al
EPI_ISL_3759086	USA/WA-CDC-UW21081677715/2021	2021-08-16	North America	USA	UW Virology Lab	UW Virology Lab	Pavitra Roychoudhury et al
EPI_ISL_3870258	USA/WA-CDC-UW21081680006/2021	2021-08-16	North America	USA	UW Virology Lab	UW Virology Lab	Pavitra Roychoudhury et al
EPI_ISL_3870385	USA/WA-CDC-UW21081681609/2021	2021-08-16	North America	USA	UW Virology Lab	UW Virology Lab	Pavitra Roychoudhury et al
EPI_ISL_3870399	USA/WA-CDC-UW21081683725/2021	2021-08-16	North America	USA	UW Virology Lab	UW Virology Lab	Pavitra Roychoudhury et al
EPI_ISL_3870441	USA/WA-CDC-UW21081684849/2021	2021-08-16	North America	USA	UW Virology Lab	UW Virology Lab	Pavitra Roychoudhury et al
EPI_ISL_3870409	USA/WA-CDC-UW21081687706/2021	2021-08-16	North America	USA	UW Virology Lab	UW Virology Lab	Pavitra Roychoudhury et al
EPI_ISL_3870412	USA/WA-CDC-UW21081689242/2021	2021-08-16	North America	USA	UW Virology Lab	UW Virology Lab	Pavitra Roychoudhury et al
EPI_ISL_3870420	USA/WA-CDC-UW21081689650/2021	2021-08-16	North America	USA	UW Virology Lab	UW Virology Lab	Pavitra Roychoudhury et al
EPI_ISL_3759461	USA/WA-CDC-UW21081690045/2021	2021-08-16	North America	USA	UW Virology Lab	UW Virology Lab	Pavitra Roychoudhury et al
EPI_ISL_3870383	USA/WA-CDC-UW21081690070/2021	2021-08-16	North America	USA	UW Virology Lab	UW Virology Lab	Pavitra Roychoudhury et al
EPI_ISL_3870425	USA/WA-CDC-UW21081691201/2021	2021-08-16	North America	USA	UW Virology Lab	UW Virology Lab	Pavitra Roychoudhury et al
EPI_ISL_3759486	USA/WA-CDC-UW21081692436/2021	2021-08-16	North America	USA	UW Virology Lab	UW Virology Lab	Pavitra Roychoudhury et al
EPI_ISL_3870188	USA/WA-CDC-UW21081692685/2021	2021-08-16	North America	USA	UW Virology Lab	UW Virology Lab	Pavitra Roychoudhury et al
EPI_ISL_3759078	USA/WA-CDC-UW21081694689/2021	2021-08-16	North America	USA	UW Virology Lab	UW Virology Lab	Pavitra Roychoudhury et al
EPI_ISL_3870236	USA/WA-CDC-UW21081695021/2021	2021-08-16	North America	USA	UW Virology Lab	UW Virology Lab	Pavitra Roychoudhury et al
EPI_ISL_3870459	USA/WA-CDC-UW21081697021/2021	2021-08-16	North America	USA	UW Virology Lab	UW Virology Lab	Pavitra Roychoudhury et al
EPI_ISL_3870411	USA/WA-CDC-UW21081697392/2021	2021-08-16	North America	USA	UW Virology Lab	UW Virology Lab	Pavitra Roychoudhury et al
EPI_ISL_3870251	USA/WA-CDC-UW21081697835/2021	2021-08-16	North America	USA	UW Virology Lab	UW Virology Lab	Pavitra Roychoudhury et al
EPI_ISL_3870367	USA/WA-CDC-UW21081704503/2021	2021-08-17	North America	USA	UW Virology Lab	UW Virology Lab	Pavitra Roychoudhury et al
EPI_ISL_3870351	USA/WA-CDC-UW21081705409/2021	2021-08-17	North America	USA	UW Virology Lab	UW Virology Lab	Pavitra Roychoudhury et al
EPI_ISL_3870371	USA/WA-CDC-UW21081707912/2021	2021-08-17	North America	USA	UW Virology Lab	UW Virology Lab	Pavitra Roychoudhury et al
EPI_ISL_3870164	USA/WA-CDC-UW21081709094/2021	2021-08-17	North America	USA	UW Virology Lab	UW Virology Lab	Pavitra Roychoudhury et al
EPI_ISL_3759425	USA/WA-CDC-UW21081725036/2021	2021-08-17	North America	USA	UW Virology Lab	UW Virology Lab	Pavitra Roychoudhury et al
EPI_ISL_3759423	USA/WA-CDC-UW21081725450/2021	2021-08-17	North America	USA	UW Virology Lab	UW Virology Lab	Pavitra Roychoudhury et al
EPI_ISL_3758995	USA/WA-CDC-UW21081726111/2021	2021-08-17	North America	USA	UW Virology Lab	UW Virology Lab	Pavitra Roychoudhury et al
EPI_ISL_3870375	USA/WA-CDC-UW21081734204/2021	2021-08-17	North America	USA	UW Virology Lab	UW Virology Lab	Pavitra Roychoudhury et al
EPI_ISL_3870361	USA/WA-CDC-UW21081736106/2021	2021-08-17	North America	USA	UW Virology Lab	UW Virology Lab	Pavitra Roychoudhury et al
EPI_ISL_3870179	USA/WA-CDC-UW21081736566/2021	2021-08-17	North America	USA	UW Virology Lab	UW Virology Lab	Pavitra Roychoudhury et al
EPI_ISL_3870155	USA/WA-CDC-UW21081741786/2021	2021-08-17	North America	USA	UW Virology Lab	UW Virology Lab	Pavitra Roychoudhury et al
EPI_ISL_3870162	USA/WA-CDC-UW21081742679/2021	2021-08-17	North America	USA	UW Virology Lab	UW Virology Lab	Pavitra Roychoudhury et al
EPI_ISL_3870345	USA/WA-CDC-UW21081750944/2021	2021-08-17	North America	USA	UW Virology Lab	UW Virology Lab	Pavitra Roychoudhury et al
EPI_ISL_3758974	USA/WA-CDC-UW21081751383/2021	2021-08-17	North America	USA	UW Virology Lab	UW Virology Lab	Pavitra Roychoudhury et al
EPI_ISL_3870376	USA/WA-CDC-UW21081751502/2021	2021-08-17	North America	USA	UW Virology Lab	UW Virology Lab	Pavitra Roychoudhury et al
EPI_ISL_3759026	USA/WA-CDC-UW21081757115/2021	2021-08-17	North America	USA	UW Virology Lab	UW Virology Lab	Pavitra Roychoudhury et al
EPI_ISL_3759427	USA/WA-CDC-UW21081757978/2021	2021-08-17	North America	USA	UW Virology Lab	UW Virology Lab	Pavitra Roychoudhury et al
EPI_ISL_3870370	USA/WA-CDC-UW21081759039/2021	2021-08-17	North America	USA	UW Virology Lab	UW Virology Lab	Pavitra Roychoudhury et al
EPI_ISL_3759420	USA/WA-CDC-UW21081765246/2021	2021-08-17	North America	USA	UW Virology Lab	UW Virology Lab	Pavitra Roychoudhury et al
EPI_ISL_3870174	USA/WA-CDC-UW21081767725/2021	2021-08-17	North America	USA	UW Virology Lab	UW Virology Lab	Pavitra Roychoudhury et al
EPI_ISL_3870152	USA/WA-CDC-UW21081769665/2021	2021-08-17	North America	USA	UW Virology Lab	UW Virology Lab	Pavitra Roychoudhury et al
EPI_ISL_3870348	USA/WA-CDC-UW21081775797/2021	2021-08-17	North America	USA	UW Virology Lab	UW Virology Lab	Pavitra Roychoudhury et al
EPI_ISL_3870372	USA/WA-CDC-UW21081777192/2021	2021-08-17	North America	USA	UW Virology Lab	UW Virology Lab	Pavitra Roychoudhury et al
EPI_ISL_3870177	USA/WA-CDC-UW21081777903/2021	2021-08-17	North America	USA	UW Virology Lab	UW Virology Lab	Pavitra Roychoudhury et al
EPI_ISL_3870167	USA/WA-CDC-UW21081779684/2021	2021-08-17	North America	USA	UW Virology Lab	UW Virology Lab	Pavitra Roychoudhury et al
EPI_ISL_3870333	USA/WA-CDC-UW21081779748/2021	2021-08-17	North America	USA	UW Virology Lab	UW Virology Lab	Pavitra Roychoudhury et al
EPI_ISL_3870160	USA/WA-CDC-UW21081781275/2021	2021-08-17	North America	USA	UW Virology Lab	UW Virology Lab	Pavitra Roychoudhury et al
EPI_ISL_3758992	USA/WA-CDC-UW21081781925/2021	2021-08-17	North America	USA	UW Virology Lab	UW Virology Lab	Pavitra Roychoudhury et al
EPI_ISL_3870145	USA/WA-CDC-UW21081782556/2021	2021-08-17	North America	USA	UW Virology Lab	UW Virology Lab	Pavitra Roychoudhury et al
EPI_ISL_3759422	USA/WA-CDC-UW21081787507/2021	2021-08-17	North America	USA	UW Virology Lab	UW Virology Lab	Pavitra Roychoudhury et al
EPI_ISL_3870365	USA/WA-CDC-UW21081789560/2021	2021-08-17	North America	USA	UW Virology Lab	UW Virology Lab	Pavitra Roychoudhury et al
EPI_ISL_3759434	USA/WA-CDC-UW21081791368/2021	2021-08-17	North America	USA	UW Virology Lab	UW Virology Lab	Pavitra Roychoudhury et al
EPI_ISL_3870356	USA/WA-CDC-UW21081792813/2021	2021-08-17	North America	USA	UW Virology Lab	UW Virology Lab	Pavitra Roychoudhury et al
EPI_ISL_3870364	USA/WA-CDC-UW21081793317/2021	2021-08-17	North America	USA	UW Virology Lab	UW Virology Lab	Pavitra Roychoudhury et al
EPI_ISL_3870334	USA/WA-CDC-UW21081797642/2021	2021-08-17	North America	USA	UW Virology Lab	UW Virology Lab	Pavitra Roychoudhury et al
EPI_ISL_3870137	USA/WA-CDC-UW21081813834/2021	2021-08-18	North America	USA	UW Virology Lab	UW Virology Lab	Pavitra Roychoudhury et al
EPI_ISL_3758965	USA/WA-CDC-UW21081833771/2021	2021-08-18	North America	USA	UW Virology Lab	UW Virology Lab	Pavitra Roychoudhury et al
EPI_ISL_3758963	USA/WA-CDC-UW21081844547/2021	2021-08-18	North America	USA	UW Virology Lab	UW Virology Lab	Pavitra Roychoudhury et al
EPI_ISL_3870136	USA/WA-CDC-UW21081853985/2021	2021-08-18	North America	USA	UW Virology Lab	UW Virology Lab	Pavitra Roychoudhury et al
EPI_ISL_3870139	USA/WA-CDC-UW21081854127/2021	2021-08-18	North America	USA	UW Virology Lab	UW Virology Lab	Pavitra Roychoudhury et al
EPI_ISL_3870141	USA/WA-CDC-UW21081878108/2021	2021-08-18	North America	USA	UW Virology Lab	UW Virology Lab	Pavitra Roychoudhury et al
EPI_ISL_3759413	USA/WA-CDC-UW21081896017/2021	2021-08-18	North America	USA	UW Virology Lab	UW Virology Lab	Pavitra Roychoudhury et al
EPI_ISL_3942185	USA/WA-CDC-UW21081901721/2021	2021-08-19	North America	USA	UW Virology Lab	UW Virology Lab	Pavitra Roychoudhury et al
EPI_ISL_3942087	USA/WA-CDC-UW21081902014/2021	2021-08-19	North America	USA	UW Virology Lab	UW Virology Lab	Pavitra Roychoudhury et al
EPI_ISL_3942084	USA/WA-CDC-UW21081903681/2021	2021-08-19	North America	USA	UW Virology Lab	UW Virology Lab	Pavitra Roychoudhury et al
EPI_ISL_3942191	USA/WA-CDC-UW21081904443/2021	2021-08-19	North America	USA	UW Virology Lab	UW Virology Lab	Pavitra Roychoudhury et al
EPI_ISL_3942106	USA/WA-CDC-UW21081904816/2021	2021-08-19	North America	USA	UW Virology Lab	UW Virology Lab	Pavitra Roychoudhury et al
EPI_ISL_3942077	USA/WA-CDC-UW21081905496/2021	2021-08-19	North America	USA	UW Virology Lab	UW Virology Lab	Pavitra Roychoudhury et al
EPI_ISL_3942176	USA/WA-CDC-UW21081905995/2021	2021-08-19	North America	USA	UW Virology Lab	UW Virology Lab	Pavitra Roychoudhury et al
EPI_ISL_3942092	USA/WA-CDC-UW21081907018/2021	2021-08-19	North America	USA	UW Virology Lab	UW Virology Lab	Pavitra Roychoudhury et al
EPI_ISL_3942171	USA/WA-CDC-UW21081908748/2021	2021-08-19	North America	USA	UW Virology Lab	UW Virology Lab	Pavitra Roychoudhury et al
EPI_ISL_3942187	USA/WA-CDC-UW21081908993/2021	2021-08-19	North America	USA	UW Virology Lab	UW Virology Lab	Pavitra Roychoudhury et al
EPI_ISL_3942193	USA/WA-CDC-UW21081909005/2021	2021-08-19	North America	USA	UW Virology Lab	UW Virology Lab	Pavitra Roychoudhury et al
EPI_ISL_3942177	USA/WA-CDC-UW21081911187/2021	2021-08-19	North America	USA	UW Virology Lab	UW Virology Lab	Pavitra Roychoudhury et al
EPI_ISL_3942075	USA/WA-CDC-UW21081911709/2021	2021-08-19	North America	USA	UW Virology Lab	UW Virology Lab	Pavitra Roychoudhury et al
EPI_ISL_3942094	USA/WA-CDC-UW21081914755/2021	2021-08-19	North America	USA	UW Virology Lab	UW Virology Lab	Pavitra Roychoudhury et al
EPI_ISL_3942134	USA/WA-CDC-UW21081916175/2021	2021-08-19	North America	USA	UW Virology Lab	UW Virology Lab	Pavitra Roychoudhury et al
EPI_ISL_3942190	USA/WA-CDC-UW21081916524/2021	2021-08-19	North America	USA	UW Virology Lab	UW Virology Lab	Pavitra Roychoudhury et al
EPI_ISL_3942116	USA/WA-CDC-UW21081917433/2021	2021-08-19	North America	USA	UW Virology Lab	UW Virology Lab	Pavitra Roychoudhury et al
EPI_ISL_3942180	USA/WA-CDC-UW21081922378/2021	2021-08-19	North America	USA	UW Virology Lab	UW Virology Lab	Pavitra Roychoudhury et al
EPI_ISL_3942206	USA/WA-CDC-UW21081923052/2021	2021-08-19	North America	USA	UW Virology Lab	UW Virology Lab	Pavitra Roychoudhury et al
EPI_ISL_3942146	USA/WA-CDC-UW21081923403/2021	2021-08-19	North America	USA	UW Virology Lab	UW Virology Lab	Pavitra Roychoudhury et al
EPI_ISL_3942204	USA/WA-CDC-UW21081923651/2021	2021-08-19	North America	USA	UW Virology Lab	UW Virology Lab	Pavitra Roychoudhury et al
EPI_ISL_3870317	USA/WA-CDC-UW21081924937/2021	2021-08-19	North America	USA	UW Virology Lab	UW Virology Lab	Pavitra Roychoudhury et al
EPI_ISL_3942120	USA/WA-CDC-UW21081925704/2021	2021-08-19	North America	USA	UW Virology Lab	UW Virology Lab	Pavitra Roychoudhury et al
EPI_ISL_3942198	USA/WA-CDC-UW21081926125/2021	2021-08-19	North America	USA	UW Virology Lab	UW Virology Lab	Pavitra Roychoudhury et al
EPI_ISL_3942101	USA/WA-CDC-UW21081928580/2021	2021-08-19	North America	USA	UW Virology Lab	UW Virology Lab	Pavitra Roychoudhury et al
EPI_ISL_3942127	USA/WA-CDC-UW21081929094/2021	2021-08-19	North America	USA	UW Virology Lab	UW Virology Lab	Pavitra Roychoudhury et al
EPI_ISL_3942082	USA/WA-CDC-UW21081929383/2021	2021-08-19	North America	USA	UW Virology Lab	UW Virology Lab	Pavitra Roychoudhury et al
EPI_ISL_3942168	USA/WA-CDC-UW21081929997/2021	2021-08-19	North America	USA	UW Virology Lab	UW Virology Lab	Pavitra Roychoudhury et al
EPI_ISL_3942113	USA/WA-CDC-UW21081931325/2021	2021-08-19	North America	USA	UW Virology Lab	UW Virology Lab	Pavitra Roychoudhury et al
EPI_ISL_3870324	USA/WA-CDC-UW21081933673/2021	2021-08-19	North America	USA	UW Virology Lab	UW Virology Lab	Pavitra Roychoudhury et al
EPI_ISL_3942107	USA/WA-CDC-UW21081934736/2021	2021-08-19	North America	USA	UW Virology Lab	UW Virology Lab	Pavitra Roychoudhury et al
EPI_ISL_3942170	USA/WA-CDC-UW21081935218/2021	2021-08-19	North America	USA	UW Virology Lab	UW Virology Lab	Pavitra Roychoudhury et al
EPI_ISL_3942121	USA/WA-CDC-UW21081935943/2021	2021-08-19	North America	USA	UW Virology Lab	UW Virology Lab	Pavitra Roychoudhury et al
EPI_ISL_3870325	USA/WA-CDC-UW21081936763/2021	2021-08-19	North America	USA	UW Virology Lab	UW Virology Lab	Pavitra Roychoudhury et al
EPI_ISL_3942174	USA/WA-CDC-UW21081937093/2021	2021-08-19	North America	USA	UW Virology Lab	UW Virology Lab	Pavitra Roychoudhury et al
EPI_ISL_3942096	USA/WA-CDC-UW21081938249/2021	2021-08-19	North America	USA	UW Virology Lab	UW Virology Lab	Pavitra Roychoudhury et al
EPI_ISL_3942112	USA/WA-CDC-UW21081938974/2021	2021-08-19	North America	USA	UW Virology Lab	UW Virology Lab	Pavitra Roychoudhury et al
EPI_ISL_3870312	USA/WA-CDC-UW21081939257/2021	2021-08-19	North America	USA	UW Virology Lab	UW Virology Lab	Pavitra Roychoudhury et al
EPI_ISL_3942076	USA/WA-CDC-UW21081940118/2021	2021-08-19	North America	USA	UW Virology Lab	UW Virology Lab	Pavitra Roychoudhury et al
EPI_ISL_3942132	USA/WA-CDC-UW21081940284/2021	2021-08-19	North America	USA	UW Virology Lab	UW Virology Lab	Pavitra Roychoudhury et al
EPI_ISL_3942078	USA/WA-CDC-UW21081940658/2021	2021-08-19	North America	USA	UW Virology Lab	UW Virology Lab	Pavitra Roychoudhury et al
EPI_ISL_3942142	USA/WA-CDC-UW21081942230/2021	2021-08-19	North America	USA	UW Virology Lab	UW Virology Lab	Pavitra Roychoudhury et al
EPI_ISL_3870303	USA/WA-CDC-UW21081942896/2021	2021-08-19	North America	USA	UW Virology Lab	UW Virology Lab	Pavitra Roychoudhury et al
EPI_ISL_3942108	USA/WA-CDC-UW21081943696/2021	2021-08-19	North America	USA	UW Virology Lab	UW Virology Lab	Pavitra Roychoudhury et al
EPI_ISL_3942115	USA/WA-CDC-UW21081945154/2021	2021-08-19	North America	USA	UW Virology Lab	UW Virology Lab	Pavitra Roychoudhury et al
EPI_ISL_3942181	USA/WA-CDC-UW21081945806/2021	2021-08-19	North America	USA	UW Virology Lab	UW Virology Lab	Pavitra Roychoudhury et al
EPI_ISL_3942118	USA/WA-CDC-UW21081946030/2021	2021-08-19	North America	USA	UW Virology Lab	UW Virology Lab	Pavitra Roychoudhury et al
EPI_ISL_3942099	USA/WA-CDC-UW21081947818/2021	2021-08-19	North America	USA	UW Virology Lab	UW Virology Lab	Pavitra Roychoudhury et al
EPI_ISL_3942179	USA/WA-CDC-UW21081953073/2021	2021-08-19	North America	USA	UW Virology Lab	UW Virology Lab	Pavitra Roychoudhury et al
EPI_ISL_3942123	USA/WA-CDC-UW21081953525/2021	2021-08-19	North America	USA	UW Virology Lab	UW Virology Lab	Pavitra Roychoudhury et al
EPI_ISL_3942133	USA/WA-CDC-UW21081953753/2021	2021-08-19	North America	USA	UW Virology Lab	UW Virology Lab	Pavitra Roychoudhury et al
EPI_ISL_3942098	USA/WA-CDC-UW21081954176/2021	2021-08-19	North America	USA	UW Virology Lab	UW Virology Lab	Pavitra Roychoudhury et al
EPI_ISL_3942097	USA/WA-CDC-UW21081955127/2021	2021-08-19	North America	USA	UW Virology Lab	UW Virology Lab	Pavitra Roychoudhury et al
EPI_ISL_3942169	USA/WA-CDC-UW21081955522/2021	2021-08-19	North America	USA	UW Virology Lab	UW Virology Lab	Pavitra Roychoudhury et al
EPI_ISL_3942090	USA/WA-CDC-UW21081955960/2021	2021-08-19	North America	USA	UW Virology Lab	UW Virology Lab	Pavitra Roychoudhury et al
EPI_ISL_3942114	USA/WA-CDC-UW21081956403/2021	2021-08-19	North America	USA	UW Virology Lab	UW Virology Lab	Pavitra Roychoudhury et al
EPI_ISL_3942203	USA/WA-CDC-UW21081956917/2021	2021-08-19	North America	USA	UW Virology Lab	UW Virology Lab	Pavitra Roychoudhury et al
EPI_ISL_3942139	USA/WA-CDC-UW21081957762/2021	2021-08-19	North America	USA	UW Virology Lab	UW Virology Lab	Pavitra Roychoudhury et al
EPI_ISL_3942152	USA/WA-CDC-UW21081958132/2021	2021-08-19	North America	USA	UW Virology Lab	UW Virology Lab	Pavitra Roychoudhury et al
EPI_ISL_3942083	USA/WA-CDC-UW21081958421/2021	2021-08-19	North America	USA	UW Virology Lab	UW Virology Lab	Pavitra Roychoudhury et al
EPI_ISL_3942103	USA/WA-CDC-UW21081958912/2021	2021-08-19	North America	USA	UW Virology Lab	UW Virology Lab	Pavitra Roychoudhury et al
EPI_ISL_3942080	USA/WA-CDC-UW21081959081/2021	2021-08-19	North America	USA	UW Virology Lab	UW Virology Lab	Pavitra Roychoudhury et al
EPI_ISL_3870327	USA/WA-CDC-UW21081960991/2021	2021-08-19	North America	USA	UW Virology Lab	UW Virology Lab	Pavitra Roychoudhury et al
EPI_ISL_3942207	USA/WA-CDC-UW21081961755/2021	2021-08-19	North America	USA	UW Virology Lab	UW Virology Lab	Pavitra Roychoudhury et al
EPI_ISL_3942111	USA/WA-CDC-UW21081962333/2021	2021-08-19	North America	USA	UW Virology Lab	UW Virology Lab	Pavitra Roychoudhury et al
EPI_ISL_3942143	USA/WA-CDC-UW21081963831/2021	2021-08-19	North America	USA	UW Virology Lab	UW Virology Lab	Pavitra Roychoudhury et al
EPI_ISL_3942136	USA/WA-CDC-UW21081964859/2021	2021-08-19	North America	USA	UW Virology Lab	UW Virology Lab	Pavitra Roychoudhury et al
EPI_ISL_3942102	USA/WA-CDC-UW21081964906/2021	2021-08-19	North America	USA	UW Virology Lab	UW Virology Lab	Pavitra Roychoudhury et al
EPI_ISL_3870310	USA/WA-CDC-UW21081964923/2021	2021-08-19	North America	USA	UW Virology Lab	UW Virology Lab	Pavitra Roychoudhury et al
EPI_ISL_3942182	USA/WA-CDC-UW21081966165/2021	2021-08-19	North America	USA	UW Virology Lab	UW Virology Lab	Pavitra Roychoudhury et al
EPI_ISL_3942122	USA/WA-CDC-UW21081966824/2021	2021-08-19	North America	USA	UW Virology Lab	UW Virology Lab	Pavitra Roychoudhury et al
EPI_ISL_3942188	USA/WA-CDC-UW21081968206/2021	2021-08-19	North America	USA	UW Virology Lab	UW Virology Lab	Pavitra Roychoudhury et al
EPI_ISL_3942126	USA/WA-CDC-UW21081968818/2021	2021-08-19	North America	USA	UW Virology Lab	UW Virology Lab	Pavitra Roychoudhury et al
EPI_ISL_3942166	USA/WA-CDC-UW21081968867/2021	2021-08-19	North America	USA	UW Virology Lab	UW Virology Lab	Pavitra Roychoudhury et al
EPI_ISL_3942167	USA/WA-CDC-UW21081970032/2021	2021-08-19	North America	USA	UW Virology Lab	UW Virology Lab	Pavitra Roychoudhury et al
EPI_ISL_3942129	USA/WA-CDC-UW21081970644/2021	2021-08-19	North America	USA	UW Virology Lab	UW Virology Lab	Pavitra Roychoudhury et al
EPI_ISL_3942192	USA/WA-CDC-UW21081970836/2021	2021-08-19	North America	USA	UW Virology Lab	UW Virology Lab	Pavitra Roychoudhury et al
EPI_ISL_3942117	USA/WA-CDC-UW21081971020/2021	2021-08-19	North America	USA	UW Virology Lab	UW Virology Lab	Pavitra Roychoudhury et al
EPI_ISL_3942088	USA/WA-CDC-UW21081975354/2021	2021-08-19	North America	USA	UW Virology Lab	UW Virology Lab	Pavitra Roychoudhury et al
EPI_ISL_3942089	USA/WA-CDC-UW21081975692/2021	2021-08-19	North America	USA	UW Virology Lab	UW Virology Lab	Pavitra Roychoudhury et al
EPI_ISL_3942131	USA/WA-CDC-UW21081976770/2021	2021-08-19	North America	USA	UW Virology Lab	UW Virology Lab	Pavitra Roychoudhury et al
EPI_ISL_3942104	USA/WA-CDC-UW21081976899/2021	2021-08-19	North America	USA	UW Virology Lab	UW Virology Lab	Pavitra Roychoudhury et al
EPI_ISL_3942110	USA/WA-CDC-UW21081977599/2021	2021-08-19	North America	USA	UW Virology Lab	UW Virology Lab	Pavitra Roychoudhury et al
EPI_ISL_3942124	USA/WA-CDC-UW21081978187/2021	2021-08-19	North America	USA	UW Virology Lab	UW Virology Lab	Pavitra Roychoudhury et al
EPI_ISL_3942135	USA/WA-CDC-UW21081978254/2021	2021-08-19	North America	USA	UW Virology Lab	UW Virology Lab	Pavitra Roychoudhury et al
EPI_ISL_3942125	USA/WA-CDC-UW21081978967/2021	2021-08-19	North America	USA	UW Virology Lab	UW Virology Lab	Pavitra Roychoudhury et al
EPI_ISL_3942178	USA/WA-CDC-UW21081979116/2021	2021-08-19	North America	USA	UW Virology Lab	UW Virology Lab	Pavitra Roychoudhury et al
EPI_ISL_3942141	USA/WA-CDC-UW21081980020/2021	2021-08-19	North America	USA	UW Virology Lab	UW Virology Lab	Pavitra Roychoudhury et al
EPI_ISL_3942172	USA/WA-CDC-UW21081980129/2021	2021-08-19	North America	USA	UW Virology Lab	UW Virology Lab	Pavitra Roychoudhury et al
EPI_ISL_3870328	USA/WA-CDC-UW21081980678/2021	2021-08-19	North America	USA	UW Virology Lab	UW Virology Lab	Pavitra Roychoudhury et al
EPI_ISL_3942144	USA/WA-CDC-UW21081980996/2021	2021-08-19	North America	USA	UW Virology Lab	UW Virology Lab	Pavitra Roychoudhury et al
EPI_ISL_3942091	USA/WA-CDC-UW21081982252/2021	2021-08-19	North America	USA	UW Virology Lab	UW Virology Lab	Pavitra Roychoudhury et al
EPI_ISL_3942145	USA/WA-CDC-UW21081982761/2021	2021-08-19	North America	USA	UW Virology Lab	UW Virology Lab	Pavitra Roychoudhury et al
EPI_ISL_3942183	USA/WA-CDC-UW21081983105/2021	2021-08-19	North America	USA	UW Virology Lab	UW Virology Lab	Pavitra Roychoudhury et al
EPI_ISL_3942151	USA/WA-CDC-UW21081983394/2021	2021-08-19	North America	USA	UW Virology Lab	UW Virology Lab	Pavitra Roychoudhury et al
EPI_ISL_3942140	USA/WA-CDC-UW21081984174/2021	2021-08-19	North America	USA	UW Virology Lab	UW Virology Lab	Pavitra Roychoudhury et al
EPI_ISL_3942205	USA/WA-CDC-UW21081985308/2021	2021-08-19	North America	USA	UW Virology Lab	UW Virology Lab	Pavitra Roychoudhury et al
EPI_ISL_3870309	USA/WA-CDC-UW21081985888/2021	2021-08-19	North America	USA	UW Virology Lab	UW Virology Lab	Pavitra Roychoudhury et al
EPI_ISL_3942093	USA/WA-CDC-UW21081986152/2021	2021-08-19	North America	USA	UW Virology Lab	UW Virology Lab	Pavitra Roychoudhury et al
EPI_ISL_3870306	USA/WA-CDC-UW21081987250/2021	2021-08-19	North America	USA	UW Virology Lab	UW Virology Lab	Pavitra Roychoudhury et al
EPI_ISL_3942189	USA/WA-CDC-UW21081987644/2021	2021-08-19	North America	USA	UW Virology Lab	UW Virology Lab	Pavitra Roychoudhury et al
EPI_ISL_3942150	USA/WA-CDC-UW21081987740/2021	2021-08-19	North America	USA	UW Virology Lab	UW Virology Lab	Pavitra Roychoudhury et al
EPI_ISL_3942138	USA/WA-CDC-UW21081987746/2021	2021-08-19	North America	USA	UW Virology Lab	UW Virology Lab	Pavitra Roychoudhury et al
EPI_ISL_3942212	USA/WA-CDC-UW21081991404/2021	2021-08-19	North America	USA	UW Virology Lab	UW Virology Lab	Pavitra Roychoudhury et al
EPI_ISL_3942085	USA/WA-CDC-UW21081992071/2021	2021-08-19	North America	USA	UW Virology Lab	UW Virology Lab	Pavitra Roychoudhury et al
EPI_ISL_3942173	USA/WA-CDC-UW21081992835/2021	2021-08-19	North America	USA	UW Virology Lab	UW Virology Lab	Pavitra Roychoudhury et al
EPI_ISL_3942147	USA/WA-CDC-UW21081993633/2021	2021-08-19	North America	USA	UW Virology Lab	UW Virology Lab	Pavitra Roychoudhury et al
EPI_ISL_3942079	USA/WA-CDC-UW21081997749/2021	2021-08-19	North America	USA	UW Virology Lab	UW Virology Lab	Pavitra Roychoudhury et al
EPI_ISL_3942109	USA/WA-CDC-UW21081997936/2021	2021-08-19	North America	USA	UW Virology Lab	UW Virology Lab	Pavitra Roychoudhury et al
EPI_ISL_3870326	USA/WA-CDC-UW21081998915/2021	2021-08-19	North America	USA	UW Virology Lab	UW Virology Lab	Pavitra Roychoudhury et al
EPI_ISL_3942195	USA/WA-CDC-UW21082016369/2021	2021-08-20	North America	USA	UW Virology Lab	UW Virology Lab	Pavitra Roychoudhury et al
EPI_ISL_3942156	USA/WA-CDC-UW21082024803/2021	2021-08-20	North America	USA	UW Virology Lab	UW Virology Lab	Pavitra Roychoudhury et al
EPI_ISL_3942160	USA/WA-CDC-UW21082041402/2021	2021-08-20	North America	USA	UW Virology Lab	UW Virology Lab	Pavitra Roychoudhury et al
EPI_ISL_3942211	USA/WA-CDC-UW21082052355/2021	2021-08-20	North America	USA	UW Virology Lab	UW Virology Lab	Pavitra Roychoudhury et al
EPI_ISL_3942161	USA/WA-CDC-UW21082055561/2021	2021-08-20	North America	USA	UW Virology Lab	UW Virology Lab	Pavitra Roychoudhury et al
EPI_ISL_3942208	USA/WA-CDC-UW21082056454/2021	2021-08-20	North America	USA	UW Virology Lab	UW Virology Lab	Pavitra Roychoudhury et al
EPI_ISL_3942213	USA/WA-CDC-UW21082056654/2021	2021-08-20	North America	USA	UW Virology Lab	UW Virology Lab	Pavitra Roychoudhury et al
EPI_ISL_3942209	USA/WA-CDC-UW21082060519/2021	2021-08-20	North America	USA	UW Virology Lab	UW Virology Lab	Pavitra Roychoudhury et al
EPI_ISL_3942155	USA/WA-CDC-UW21082063523/2021	2021-08-20	North America	USA	UW Virology Lab	UW Virology Lab	Pavitra Roychoudhury et al
EPI_ISL_3942196	USA/WA-CDC-UW21082077098/2021	2021-08-20	North America	USA	UW Virology Lab	UW Virology Lab	Pavitra Roychoudhury et al
EPI_ISL_3870298	USA/WA-CDC-UW21082092500/2021	2021-08-20	North America	USA	UW Virology Lab	UW Virology Lab	Pavitra Roychoudhury et al
EPI_ISL_3942157	USA/WA-CDC-UW21082097486/2021	2021-08-20	North America	USA	UW Virology Lab	UW Virology Lab	Pavitra Roychoudhury et al
EPI_ISL_3870292	USA/WA-CDC-UW21082139671/2021	2021-08-21	North America	USA	UW Virology Lab	UW Virology Lab	Pavitra Roychoudhury et al
EPI_ISL_3870288	USA/WA-CDC-UW21082163870/2021	2021-08-21	North America	USA	UW Virology Lab	UW Virology Lab	Pavitra Roychoudhury et al
EPI_ISL_4036004	USA/WA-CDC-UW21082302307/2021	2021-08-23	North America	USA	UW Virology Lab	UW Virology Lab	Pavitra Roychoudhury et al
EPI_ISL_3870285	USA/WA-CDC-UW21082316193/2021	2021-08-23	North America	USA	UW Virology Lab	UW Virology Lab	Pavitra Roychoudhury et al
EPI_ISL_3942163	USA/WA-CDC-UW21082317204/2021	2021-08-23	North America	USA	UW Virology Lab	UW Virology Lab	Pavitra Roychoudhury et al
EPI_ISL_3870283	USA/WA-CDC-UW21082319284/2021	2021-08-23	North America	USA	UW Virology Lab	UW Virology Lab	Pavitra Roychoudhury et al
EPI_ISL_4036006	USA/WA-CDC-UW21082388762/2021	2021-08-23	North America	USA	UW Virology Lab	UW Virology Lab	Pavitra Roychoudhury et al
EPI_ISL_4036005	USA/WA-CDC-UW21082399439/2021	2021-08-23	North America	USA	UW Virology Lab	UW Virology Lab	Pavitra Roychoudhury et al
EPI_ISL_4036003	USA/WA-CDC-UW21082473658/2021	2021-08-24	North America	USA	UW Virology Lab	UW Virology Lab	Pavitra Roychoudhury et al
EPI_ISL_4035982	USA/WA-CDC-UW21082503131/2021	2021-08-25	North America	USA	UW Virology Lab	UW Virology Lab	Pavitra Roychoudhury et al
EPI_ISL_4036311	USA/WA-CDC-UW21082505537/2021	2021-08-25	North America	USA	UW Virology Lab	UW Virology Lab	Pavitra Roychoudhury et al
EPI_ISL_3942197	USA/WA-CDC-UW21082506474/2021	2021-08-25	North America	USA	UW Virology Lab	UW Virology Lab	Pavitra Roychoudhury et al
EPI_ISL_4036321	USA/WA-CDC-UW21082507086/2021	2021-08-25	North America	USA	UW Virology Lab	UW Virology Lab	Pavitra Roychoudhury et al
EPI_ISL_4035963	USA/WA-CDC-UW21082514491/2021	2021-08-25	North America	USA	UW Virology Lab	UW Virology Lab	Pavitra Roychoudhury et al
EPI_ISL_4035986	USA/WA-CDC-UW21082523225/2021	2021-08-25	North America	USA	UW Virology Lab	UW Virology Lab	Pavitra Roychoudhury et al
EPI_ISL_4036318	USA/WA-CDC-UW21082528357/2021	2021-08-25	North America	USA	UW Virology Lab	UW Virology Lab	Pavitra Roychoudhury et al
EPI_ISL_4036323	USA/WA-CDC-UW21082536041/2021	2021-08-25	North America	USA	UW Virology Lab	UW Virology Lab	Pavitra Roychoudhury et al
EPI_ISL_4035967	USA/WA-CDC-UW21082540021/2021	2021-08-25	North America	USA	UW Virology Lab	UW Virology Lab	Pavitra Roychoudhury et al
EPI_ISL_4035990	USA/WA-CDC-UW21082542434/2021	2021-08-25	North America	USA	UW Virology Lab	UW Virology Lab	Pavitra Roychoudhury et al
EPI_ISL_4035995	USA/WA-CDC-UW21082543624/2021	2021-08-25	North America	USA	UW Virology Lab	UW Virology Lab	Pavitra Roychoudhury et al
EPI_ISL_4036319	USA/WA-CDC-UW21082549340/2021	2021-08-25	North America	USA	UW Virology Lab	UW Virology Lab	Pavitra Roychoudhury et al
EPI_ISL_4036000	USA/WA-CDC-UW21082550254/2021	2021-08-25	North America	USA	UW Virology Lab	UW Virology Lab	Pavitra Roychoudhury et al
EPI_ISL_4036320	USA/WA-CDC-UW21082550514/2021	2021-08-25	North America	USA	UW Virology Lab	UW Virology Lab	Pavitra Roychoudhury et al
EPI_ISL_4035968	USA/WA-CDC-UW21082552906/2021	2021-08-25	North America	USA	UW Virology Lab	UW Virology Lab	Pavitra Roychoudhury et al
EPI_ISL_4035962	USA/WA-CDC-UW21082553001/2021	2021-08-25	North America	USA	UW Virology Lab	UW Virology Lab	Pavitra Roychoudhury et al
EPI_ISL_4036313	USA/WA-CDC-UW21082557257/2021	2021-08-25	North America	USA	UW Virology Lab	UW Virology Lab	Pavitra Roychoudhury et al
EPI_ISL_4035969	USA/WA-CDC-UW21082563338/2021	2021-08-25	North America	USA	UW Virology Lab	UW Virology Lab	Pavitra Roychoudhury et al
EPI_ISL_4035961	USA/WA-CDC-UW21082564796/2021	2021-08-25	North America	USA	UW Virology Lab	UW Virology Lab	Pavitra Roychoudhury et al
EPI_ISL_4036001	USA/WA-CDC-UW21082572470/2021	2021-08-25	North America	USA	UW Virology Lab	UW Virology Lab	Pavitra Roychoudhury et al
EPI_ISL_3942164	USA/WA-CDC-UW21082572679/2021	2021-08-25	North America	USA	UW Virology Lab	UW Virology Lab	Pavitra Roychoudhury et al
EPI_ISL_3942165	USA/WA-CDC-UW21082573159/2021	2021-08-25	North America	USA	UW Virology Lab	UW Virology Lab	Pavitra Roychoudhury et al
EPI_ISL_4036325	USA/WA-CDC-UW21082584308/2021	2021-08-25	North America	USA	UW Virology Lab	UW Virology Lab	Pavitra Roychoudhury et al
EPI_ISL_4035991	USA/WA-CDC-UW21082584347/2021	2021-08-25	North America	USA	UW Virology Lab	UW Virology Lab	Pavitra Roychoudhury et al
EPI_ISL_4035987	USA/WA-CDC-UW21082585123/2021	2021-08-25	North America	USA	UW Virology Lab	UW Virology Lab	Pavitra Roychoudhury et al
EPI_ISL_4036300	USA/WA-CDC-UW21082602770/2021	2021-08-26	North America	USA	UW Virology Lab	UW Virology Lab	Pavitra Roychoudhury et al
EPI_ISL_4036285	USA/WA-CDC-UW21082602919/2021	2021-08-26	North America	USA	UW Virology Lab	UW Virology Lab	Pavitra Roychoudhury et al
EPI_ISL_4035951	USA/WA-CDC-UW21082607825/2021	2021-08-26	North America	USA	UW Virology Lab	UW Virology Lab	Pavitra Roychoudhury et al
EPI_ISL_4035891	USA/WA-CDC-UW21082608527/2021	2021-08-26	North America	USA	UW Virology Lab	UW Virology Lab	Pavitra Roychoudhury et al
EPI_ISL_4036230	USA/WA-CDC-UW21082609658/2021	2021-08-26	North America	USA	UW Virology Lab	UW Virology Lab	Pavitra Roychoudhury et al
EPI_ISL_4036287	USA/WA-CDC-UW21082610984/2021	2021-08-26	North America	USA	UW Virology Lab	UW Virology Lab	Pavitra Roychoudhury et al
EPI_ISL_4035958	USA/WA-CDC-UW21082612981/2021	2021-08-26	North America	USA	UW Virology Lab	UW Virology Lab	Pavitra Roychoudhury et al
EPI_ISL_4035889	USA/WA-CDC-UW21082613531/2021	2021-08-26	North America	USA	UW Virology Lab	UW Virology Lab	Pavitra Roychoudhury et al
EPI_ISL_4036224	USA/WA-CDC-UW21082614862/2021	2021-08-26	North America	USA	UW Virology Lab	UW Virology Lab	Pavitra Roychoudhury et al
EPI_ISL_4036200	USA/WA-CDC-UW21082615032/2021	2021-08-26	North America	USA	UW Virology Lab	UW Virology Lab	Pavitra Roychoudhury et al
EPI_ISL_4036278	USA/WA-CDC-UW21082615685/2021	2021-08-26	North America	USA	UW Virology Lab	UW Virology Lab	Pavitra Roychoudhury et al
EPI_ISL_4036306	USA/WA-CDC-UW21082616282/2021	2021-08-26	North America	USA	UW Virology Lab	UW Virology Lab	Pavitra Roychoudhury et al
EPI_ISL_4036191	USA/WA-CDC-UW21082617096/2021	2021-08-26	North America	USA	UW Virology Lab	UW Virology Lab	Pavitra Roychoudhury et al
EPI_ISL_4036187	USA/WA-CDC-UW21082626591/2021	2021-08-26	North America	USA	UW Virology Lab	UW Virology Lab	Pavitra Roychoudhury et al
EPI_ISL_4036223	USA/WA-CDC-UW21082627281/2021	2021-08-26	North America	USA	UW Virology Lab	UW Virology Lab	Pavitra Roychoudhury et al
EPI_ISL_4036239	USA/WA-CDC-UW21082629400/2021	2021-08-26	North America	USA	UW Virology Lab	UW Virology Lab	Pavitra Roychoudhury et al
EPI_ISL_4035948	USA/WA-CDC-UW21082630785/2021	2021-08-26	North America	USA	UW Virology Lab	UW Virology Lab	Pavitra Roychoudhury et al
EPI_ISL_4036283	USA/WA-CDC-UW21082631069/2021	2021-08-26	North America	USA	UW Virology Lab	UW Virology Lab	Pavitra Roychoudhury et al
EPI_ISL_4036177	USA/WA-CDC-UW21082631983/2021	2021-08-26	North America	USA	UW Virology Lab	UW Virology Lab	Pavitra Roychoudhury et al
EPI_ISL_4036303	USA/WA-CDC-UW21082632915/2021	2021-08-26	North America	USA	UW Virology Lab	UW Virology Lab	Pavitra Roychoudhury et al
EPI_ISL_4036269	USA/WA-CDC-UW21082633585/2021	2021-08-26	North America	USA	UW Virology Lab	UW Virology Lab	Pavitra Roychoudhury et al
EPI_ISL_4036204	USA/WA-CDC-UW21082640038/2021	2021-08-26	North America	USA	UW Virology Lab	UW Virology Lab	Pavitra Roychoudhury et al
EPI_ISL_4036218	USA/WA-CDC-UW21082640241/2021	2021-08-26	North America	USA	UW Virology Lab	UW Virology Lab	Pavitra Roychoudhury et al
EPI_ISL_4036260	USA/WA-CDC-UW21082641400/2021	2021-08-26	North America	USA	UW Virology Lab	UW Virology Lab	Pavitra Roychoudhury et al
EPI_ISL_4036245	USA/WA-CDC-UW21082641610/2021	2021-08-26	North America	USA	UW Virology Lab	UW Virology Lab	Pavitra Roychoudhury et al
EPI_ISL_4036305	USA/WA-CDC-UW21082642179/2021	2021-08-26	North America	USA	UW Virology Lab	UW Virology Lab	Pavitra Roychoudhury et al
EPI_ISL_4035956	USA/WA-CDC-UW21082643840/2021	2021-08-26	North America	USA	UW Virology Lab	UW Virology Lab	Pavitra Roychoudhury et al
EPI_ISL_4036265	USA/WA-CDC-UW21082643972/2021	2021-08-26	North America	USA	UW Virology Lab	UW Virology Lab	Pavitra Roychoudhury et al
EPI_ISL_4035959	USA/WA-CDC-UW21082644615/2021	2021-08-26	North America	USA	UW Virology Lab	UW Virology Lab	Pavitra Roychoudhury et al
EPI_ISL_4035923	USA/WA-CDC-UW21082645820/2021	2021-08-26	North America	USA	UW Virology Lab	UW Virology Lab	Pavitra Roychoudhury et al
EPI_ISL_4036262	USA/WA-CDC-UW21082645954/2021	2021-08-26	North America	USA	UW Virology Lab	UW Virology Lab	Pavitra Roychoudhury et al
EPI_ISL_4036180	USA/WA-CDC-UW21082646200/2021	2021-08-26	North America	USA	UW Virology Lab	UW Virology Lab	Pavitra Roychoudhury et al
EPI_ISL_4036234	USA/WA-CDC-UW21082648780/2021	2021-08-26	North America	USA	UW Virology Lab	UW Virology Lab	Pavitra Roychoudhury et al
EPI_ISL_4036264	USA/WA-CDC-UW21082652160/2021	2021-08-26	North America	USA	UW Virology Lab	UW Virology Lab	Pavitra Roychoudhury et al
EPI_ISL_4036249	USA/WA-CDC-UW21082655135/2021	2021-08-26	North America	USA	UW Virology Lab	UW Virology Lab	Pavitra Roychoudhury et al
EPI_ISL_4036232	USA/WA-CDC-UW21082660295/2021	2021-08-26	North America	USA	UW Virology Lab	UW Virology Lab	Pavitra Roychoudhury et al
EPI_ISL_4036210	USA/WA-CDC-UW21082660659/2021	2021-08-26	North America	USA	UW Virology Lab	UW Virology Lab	Pavitra Roychoudhury et al
EPI_ISL_4036216	USA/WA-CDC-UW21082663274/2021	2021-08-26	North America	USA	UW Virology Lab	UW Virology Lab	Pavitra Roychoudhury et al
EPI_ISL_4036208	USA/WA-CDC-UW21082668541/2021	2021-08-26	North America	USA	UW Virology Lab	UW Virology Lab	Pavitra Roychoudhury et al
EPI_ISL_4035960	USA/WA-CDC-UW21082670653/2021	2021-08-26	North America	USA	UW Virology Lab	UW Virology Lab	Pavitra Roychoudhury et al
EPI_ISL_4035924	USA/WA-CDC-UW21082672862/2021	2021-08-26	North America	USA	UW Virology Lab	UW Virology Lab	Pavitra Roychoudhury et al
EPI_ISL_4036197	USA/WA-CDC-UW21082674850/2021	2021-08-26	North America	USA	UW Virology Lab	UW Virology Lab	Pavitra Roychoudhury et al
EPI_ISL_4035936	USA/WA-CDC-UW21082676192/2021	2021-08-26	North America	USA	UW Virology Lab	UW Virology Lab	Pavitra Roychoudhury et al
EPI_ISL_4036185	USA/WA-CDC-UW21082676984/2021	2021-08-26	North America	USA	UW Virology Lab	UW Virology Lab	Pavitra Roychoudhury et al
EPI_ISL_4036270	USA/WA-CDC-UW21082677820/2021	2021-08-26	North America	USA	UW Virology Lab	UW Virology Lab	Pavitra Roychoudhury et al
EPI_ISL_4036203	USA/WA-CDC-UW21082680039/2021	2021-08-26	North America	USA	UW Virology Lab	UW Virology Lab	Pavitra Roychoudhury et al
EPI_ISL_4036198	USA/WA-CDC-UW21082680263/2021	2021-08-26	North America	USA	UW Virology Lab	UW Virology Lab	Pavitra Roychoudhury et al
EPI_ISL_4035928	USA/WA-CDC-UW21082685428/2021	2021-08-26	North America	USA	UW Virology Lab	UW Virology Lab	Pavitra Roychoudhury et al
EPI_ISL_4036286	USA/WA-CDC-UW21082685504/2021	2021-08-26	North America	USA	UW Virology Lab	UW Virology Lab	Pavitra Roychoudhury et al
EPI_ISL_4036297	USA/WA-CDC-UW21082685915/2021	2021-08-26	North America	USA	UW Virology Lab	UW Virology Lab	Pavitra Roychoudhury et al
EPI_ISL_4035957	USA/WA-CDC-UW21082687784/2021	2021-08-26	North America	USA	UW Virology Lab	UW Virology Lab	Pavitra Roychoudhury et al
EPI_ISL_4036261	USA/WA-CDC-UW21082688418/2021	2021-08-26	North America	USA	UW Virology Lab	UW Virology Lab	Pavitra Roychoudhury et al
EPI_ISL_4036281	USA/WA-CDC-UW21082688496/2021	2021-08-26	North America	USA	UW Virology Lab	UW Virology Lab	Pavitra Roychoudhury et al
EPI_ISL_4036209	USA/WA-CDC-UW21082688952/2021	2021-08-26	North America	USA	UW Virology Lab	UW Virology Lab	Pavitra Roychoudhury et al
EPI_ISL_4036288	USA/WA-CDC-UW21082690333/2021	2021-08-26	North America	USA	UW Virology Lab	UW Virology Lab	Pavitra Roychoudhury et al
EPI_ISL_4036302	USA/WA-CDC-UW21082690878/2021	2021-08-26	North America	USA	UW Virology Lab	UW Virology Lab	Pavitra Roychoudhury et al
EPI_ISL_4035954	USA/WA-CDC-UW21082690952/2021	2021-08-26	North America	USA	UW Virology Lab	UW Virology Lab	Pavitra Roychoudhury et al
EPI_ISL_4036240	USA/WA-CDC-UW21082695038/2021	2021-08-26	North America	USA	UW Virology Lab	UW Virology Lab	Pavitra Roychoudhury et al
EPI_ISL_4036202	USA/WA-CDC-UW21082696220/2021	2021-08-26	North America	USA	UW Virology Lab	UW Virology Lab	Pavitra Roychoudhury et al
EPI_ISL_4035934	USA/WA-CDC-UW21082697193/2021	2021-08-26	North America	USA	UW Virology Lab	UW Virology Lab	Pavitra Roychoudhury et al
EPI_ISL_4035955	USA/WA-CDC-UW21082698388/2021	2021-08-26	North America	USA	UW Virology Lab	UW Virology Lab	Pavitra Roychoudhury et al
EPI_ISL_4036139	USA/WA-CDC-UW21082701419/2021	2021-08-27	North America	USA	UW Virology Lab	UW Virology Lab	Pavitra Roychoudhury et al
EPI_ISL_4036140	USA/WA-CDC-UW21082702055/2021	2021-08-27	North America	USA	UW Virology Lab	UW Virology Lab	Pavitra Roychoudhury et al
EPI_ISL_4036067	USA/WA-CDC-UW21082702713/2021	2021-08-27	North America	USA	UW Virology Lab	UW Virology Lab	Pavitra Roychoudhury et al
EPI_ISL_4036116	USA/WA-CDC-UW21082705475/2021	2021-08-27	North America	USA	UW Virology Lab	UW Virology Lab	Pavitra Roychoudhury et al
EPI_ISL_4036055	USA/WA-CDC-UW21082707191/2021	2021-08-27	North America	USA	UW Virology Lab	UW Virology Lab	Pavitra Roychoudhury et al
EPI_ISL_4036061	USA/WA-CDC-UW21082708474/2021	2021-08-27	North America	USA	UW Virology Lab	UW Virology Lab	Pavitra Roychoudhury et al
EPI_ISL_4036166	USA/WA-CDC-UW21082708779/2021	2021-08-27	North America	USA	UW Virology Lab	UW Virology Lab	Pavitra Roychoudhury et al
EPI_ISL_4036098	USA/WA-CDC-UW21082708995/2021	2021-08-27	North America	USA	UW Virology Lab	UW Virology Lab	Pavitra Roychoudhury et al
EPI_ISL_4036085	USA/WA-CDC-UW21082709597/2021	2021-08-27	North America	USA	UW Virology Lab	UW Virology Lab	Pavitra Roychoudhury et al
EPI_ISL_4169383	USA/WA-CDC-UW21082710825/2021	2021-08-27	North America	USA	UW Virology Lab	UW Virology Lab	Pavitra Roychoudhury et al
EPI_ISL_4036068	USA/WA-CDC-UW21082711159/2021	2021-08-27	North America	USA	UW Virology Lab	UW Virology Lab	Pavitra Roychoudhury et al
EPI_ISL_4036096	USA/WA-CDC-UW21082711733/2021	2021-08-27	North America	USA	UW Virology Lab	UW Virology Lab	Pavitra Roychoudhury et al
EPI_ISL_4169419	USA/WA-CDC-UW21082712549/2021	2021-08-27	North America	USA	UW Virology Lab	UW Virology Lab	Pavitra Roychoudhury et al
EPI_ISL_4169412	USA/WA-CDC-UW21082716335/2021	2021-08-27	North America	USA	UW Virology Lab	UW Virology Lab	Pavitra Roychoudhury et al
EPI_ISL_4169398	USA/WA-CDC-UW21082716536/2021	2021-08-27	North America	USA	UW Virology Lab	UW Virology Lab	Pavitra Roychoudhury et al
EPI_ISL_4169404	USA/WA-CDC-UW21082717407/2021	2021-08-27	North America	USA	UW Virology Lab	UW Virology Lab	Pavitra Roychoudhury et al
EPI_ISL_4036093	USA/WA-CDC-UW21082720272/2021	2021-08-27	North America	USA	UW Virology Lab	UW Virology Lab	Pavitra Roychoudhury et al
EPI_ISL_4036127	USA/WA-CDC-UW21082720480/2021	2021-08-27	North America	USA	UW Virology Lab	UW Virology Lab	Pavitra Roychoudhury et al
EPI_ISL_4036152	USA/WA-CDC-UW21082721039/2021	2021-08-27	North America	USA	UW Virology Lab	UW Virology Lab	Pavitra Roychoudhury et al
EPI_ISL_4169406	USA/WA-CDC-UW21082724182/2021	2021-08-27	North America	USA	UW Virology Lab	UW Virology Lab	Pavitra Roychoudhury et al
EPI_ISL_4036150	USA/WA-CDC-UW21082726502/2021	2021-08-27	North America	USA	UW Virology Lab	UW Virology Lab	Pavitra Roychoudhury et al
EPI_ISL_4036044	USA/WA-CDC-UW21082726711/2021	2021-08-27	North America	USA	UW Virology Lab	UW Virology Lab	Pavitra Roychoudhury et al
EPI_ISL_4036162	USA/WA-CDC-UW21082728243/2021	2021-08-27	North America	USA	UW Virology Lab	UW Virology Lab	Pavitra Roychoudhury et al
EPI_ISL_4036161	USA/WA-CDC-UW21082728698/2021	2021-08-27	North America	USA	UW Virology Lab	UW Virology Lab	Pavitra Roychoudhury et al
EPI_ISL_4036069	USA/WA-CDC-UW21082729429/2021	2021-08-27	North America	USA	UW Virology Lab	UW Virology Lab	Pavitra Roychoudhury et al
EPI_ISL_4036094	USA/WA-CDC-UW21082731330/2021	2021-08-27	North America	USA	UW Virology Lab	UW Virology Lab	Pavitra Roychoudhury et al
EPI_ISL_4036048	USA/WA-CDC-UW21082731503/2021	2021-08-27	North America	USA	UW Virology Lab	UW Virology Lab	Pavitra Roychoudhury et al
EPI_ISL_4036081	USA/WA-CDC-UW21082731658/2021	2021-08-27	North America	USA	UW Virology Lab	UW Virology Lab	Pavitra Roychoudhury et al
EPI_ISL_4036113	USA/WA-CDC-UW21082733467/2021	2021-08-27	North America	USA	UW Virology Lab	UW Virology Lab	Pavitra Roychoudhury et al
EPI_ISL_4036060	USA/WA-CDC-UW21082734406/2021	2021-08-27	North America	USA	UW Virology Lab	UW Virology Lab	Pavitra Roychoudhury et al
EPI_ISL_4036154	USA/WA-CDC-UW21082736234/2021	2021-08-27	North America	USA	UW Virology Lab	UW Virology Lab	Pavitra Roychoudhury et al
EPI_ISL_4036099	USA/WA-CDC-UW21082736783/2021	2021-08-27	North America	USA	UW Virology Lab	UW Virology Lab	Pavitra Roychoudhury et al
EPI_ISL_4036080	USA/WA-CDC-UW21082739975/2021	2021-08-27	North America	USA	UW Virology Lab	UW Virology Lab	Pavitra Roychoudhury et al
EPI_ISL_4169381	USA/WA-CDC-UW21082740802/2021	2021-08-27	North America	USA	UW Virology Lab	UW Virology Lab	Pavitra Roychoudhury et al
EPI_ISL_4169408	USA/WA-CDC-UW21082741912/2021	2021-08-27	North America	USA	UW Virology Lab	UW Virology Lab	Pavitra Roychoudhury et al
EPI_ISL_4036130	USA/WA-CDC-UW21082741965/2021	2021-08-27	North America	USA	UW Virology Lab	UW Virology Lab	Pavitra Roychoudhury et al
EPI_ISL_4036135	USA/WA-CDC-UW21082743643/2021	2021-08-27	North America	USA	UW Virology Lab	UW Virology Lab	Pavitra Roychoudhury et al
EPI_ISL_4036132	USA/WA-CDC-UW21082744075/2021	2021-08-27	North America	USA	UW Virology Lab	UW Virology Lab	Pavitra Roychoudhury et al
EPI_ISL_4036117	USA/WA-CDC-UW21082744908/2021	2021-08-27	North America	USA	UW Virology Lab	UW Virology Lab	Pavitra Roychoudhury et al
EPI_ISL_4036158	USA/WA-CDC-UW21082745405/2021	2021-08-27	North America	USA	UW Virology Lab	UW Virology Lab	Pavitra Roychoudhury et al
EPI_ISL_4169403	USA/WA-CDC-UW21082745620/2021	2021-08-27	North America	USA	UW Virology Lab	UW Virology Lab	Pavitra Roychoudhury et al
EPI_ISL_4036145	USA/WA-CDC-UW21082745630/2021	2021-08-27	North America	USA	UW Virology Lab	UW Virology Lab	Pavitra Roychoudhury et al
EPI_ISL_4036144	USA/WA-CDC-UW21082749208/2021	2021-08-27	North America	USA	UW Virology Lab	UW Virology Lab	Pavitra Roychoudhury et al
EPI_ISL_4036053	USA/WA-CDC-UW21082750225/2021	2021-08-27	North America	USA	UW Virology Lab	UW Virology Lab	Pavitra Roychoudhury et al
EPI_ISL_4169429	USA/WA-CDC-UW21082751234/2021	2021-08-27	North America	USA	UW Virology Lab	UW Virology Lab	Pavitra Roychoudhury et al
EPI_ISL_4036119	USA/WA-CDC-UW21082751491/2021	2021-08-27	North America	USA	UW Virology Lab	UW Virology Lab	Pavitra Roychoudhury et al
EPI_ISL_4036105	USA/WA-CDC-UW21082754006/2021	2021-08-27	North America	USA	UW Virology Lab	UW Virology Lab	Pavitra Roychoudhury et al
EPI_ISL_4169431	USA/WA-CDC-UW21082755422/2021	2021-08-27	North America	USA	UW Virology Lab	UW Virology Lab	Pavitra Roychoudhury et al
EPI_ISL_4169443	USA/WA-CDC-UW21082757986/2021	2021-08-27	North America	USA	UW Virology Lab	UW Virology Lab	Pavitra Roychoudhury et al
EPI_ISL_4169417	USA/WA-CDC-UW21082759312/2021	2021-08-27	North America	USA	UW Virology Lab	UW Virology Lab	Pavitra Roychoudhury et al
EPI_ISL_4036083	USA/WA-CDC-UW21082760661/2021	2021-08-27	North America	USA	UW Virology Lab	UW Virology Lab	Pavitra Roychoudhury et al
EPI_ISL_4036147	USA/WA-CDC-UW21082760998/2021	2021-08-27	North America	USA	UW Virology Lab	UW Virology Lab	Pavitra Roychoudhury et al
EPI_ISL_4036088	USA/WA-CDC-UW21082761227/2021	2021-08-27	North America	USA	UW Virology Lab	UW Virology Lab	Pavitra Roychoudhury et al
EPI_ISL_4036163	USA/WA-CDC-UW21082761846/2021	2021-08-27	North America	USA	UW Virology Lab	UW Virology Lab	Pavitra Roychoudhury et al
EPI_ISL_4169385	USA/WA-CDC-UW21082765455/2021	2021-08-27	North America	USA	UW Virology Lab	UW Virology Lab	Pavitra Roychoudhury et al
EPI_ISL_4036082	USA/WA-CDC-UW21082766320/2021	2021-08-27	North America	USA	UW Virology Lab	UW Virology Lab	Pavitra Roychoudhury et al
EPI_ISL_4169436	USA/WA-CDC-UW21082769368/2021	2021-08-27	North America	USA	UW Virology Lab	UW Virology Lab	Pavitra Roychoudhury et al
EPI_ISL_4036052	USA/WA-CDC-UW21082772732/2021	2021-08-27	North America	USA	UW Virology Lab	UW Virology Lab	Pavitra Roychoudhury et al
EPI_ISL_4169400	USA/WA-CDC-UW21082772828/2021	2021-08-27	North America	USA	UW Virology Lab	UW Virology Lab	Pavitra Roychoudhury et al
EPI_ISL_4036110	USA/WA-CDC-UW21082772847/2021	2021-08-27	North America	USA	UW Virology Lab	UW Virology Lab	Pavitra Roychoudhury et al
EPI_ISL_4036086	USA/WA-CDC-UW21082775973/2021	2021-08-27	North America	USA	UW Virology Lab	UW Virology Lab	Pavitra Roychoudhury et al
EPI_ISL_4036165	USA/WA-CDC-UW21082777004/2021	2021-08-27	North America	USA	UW Virology Lab	UW Virology Lab	Pavitra Roychoudhury et al
EPI_ISL_4036077	USA/WA-CDC-UW21082778980/2021	2021-08-27	North America	USA	UW Virology Lab	UW Virology Lab	Pavitra Roychoudhury et al
EPI_ISL_4036049	USA/WA-CDC-UW21082780050/2021	2021-08-27	North America	USA	UW Virology Lab	UW Virology Lab	Pavitra Roychoudhury et al
EPI_ISL_4169413	USA/WA-CDC-UW21082780124/2021	2021-08-27	North America	USA	UW Virology Lab	UW Virology Lab	Pavitra Roychoudhury et al
EPI_ISL_4169388	USA/WA-CDC-UW21082783137/2021	2021-08-27	North America	USA	UW Virology Lab	UW Virology Lab	Pavitra Roychoudhury et al
EPI_ISL_4036133	USA/WA-CDC-UW21082783306/2021	2021-08-27	North America	USA	UW Virology Lab	UW Virology Lab	Pavitra Roychoudhury et al
EPI_ISL_4169399	USA/WA-CDC-UW21082784782/2021	2021-08-27	North America	USA	UW Virology Lab	UW Virology Lab	Pavitra Roychoudhury et al
EPI_ISL_4036146	USA/WA-CDC-UW21082785953/2021	2021-08-27	North America	USA	UW Virology Lab	UW Virology Lab	Pavitra Roychoudhury et al
EPI_ISL_4169389	USA/WA-CDC-UW21082787465/2021	2021-08-27	North America	USA	UW Virology Lab	UW Virology Lab	Pavitra Roychoudhury et al
EPI_ISL_4169386	USA/WA-CDC-UW21082788164/2021	2021-08-27	North America	USA	UW Virology Lab	UW Virology Lab	Pavitra Roychoudhury et al
EPI_ISL_4036076	USA/WA-CDC-UW21082788361/2021	2021-08-27	North America	USA	UW Virology Lab	UW Virology Lab	Pavitra Roychoudhury et al
EPI_ISL_4036171	USA/WA-CDC-UW21082789004/2021	2021-08-27	North America	USA	UW Virology Lab	UW Virology Lab	Pavitra Roychoudhury et al
EPI_ISL_4169437	USA/WA-CDC-UW21082789429/2021	2021-08-27	North America	USA	UW Virology Lab	UW Virology Lab	Pavitra Roychoudhury et al
EPI_ISL_4036090	USA/WA-CDC-UW21082790011/2021	2021-08-27	North America	USA	UW Virology Lab	UW Virology Lab	Pavitra Roychoudhury et al
EPI_ISL_4036101	USA/WA-CDC-UW21082790880/2021	2021-08-27	North America	USA	UW Virology Lab	UW Virology Lab	Pavitra Roychoudhury et al
EPI_ISL_4169432	USA/WA-CDC-UW21082791064/2021	2021-08-27	North America	USA	UW Virology Lab	UW Virology Lab	Pavitra Roychoudhury et al
EPI_ISL_4036064	USA/WA-CDC-UW21082791277/2021	2021-08-27	North America	USA	UW Virology Lab	UW Virology Lab	Pavitra Roychoudhury et al
EPI_ISL_4036092	USA/WA-CDC-UW21082791837/2021	2021-08-27	North America	USA	UW Virology Lab	UW Virology Lab	Pavitra Roychoudhury et al
EPI_ISL_4036097	USA/WA-CDC-UW21082791953/2021	2021-08-27	North America	USA	UW Virology Lab	UW Virology Lab	Pavitra Roychoudhury et al
EPI_ISL_4169393	USA/WA-CDC-UW21082792550/2021	2021-08-27	North America	USA	UW Virology Lab	UW Virology Lab	Pavitra Roychoudhury et al
EPI_ISL_4169395	USA/WA-CDC-UW21082793585/2021	2021-08-27	North America	USA	UW Virology Lab	UW Virology Lab	Pavitra Roychoudhury et al
EPI_ISL_4036056	USA/WA-CDC-UW21082793865/2021	2021-08-27	North America	USA	UW Virology Lab	UW Virology Lab	Pavitra Roychoudhury et al
EPI_ISL_4036107	USA/WA-CDC-UW21082795662/2021	2021-08-27	North America	USA	UW Virology Lab	UW Virology Lab	Pavitra Roychoudhury et al
EPI_ISL_4036121	USA/WA-CDC-UW21082795808/2021	2021-08-27	North America	USA	UW Virology Lab	UW Virology Lab	Pavitra Roychoudhury et al
EPI_ISL_4169394	USA/WA-CDC-UW21082795912/2021	2021-08-27	North America	USA	UW Virology Lab	UW Virology Lab	Pavitra Roychoudhury et al
EPI_ISL_4036126	USA/WA-CDC-UW21082795988/2021	2021-08-27	North America	USA	UW Virology Lab	UW Virology Lab	Pavitra Roychoudhury et al
EPI_ISL_4169420	USA/WA-CDC-UW21082796057/2021	2021-08-27	North America	USA	UW Virology Lab	UW Virology Lab	Pavitra Roychoudhury et al
EPI_ISL_4036148	USA/WA-CDC-UW21082796059/2021	2021-08-27	North America	USA	UW Virology Lab	UW Virology Lab	Pavitra Roychoudhury et al
EPI_ISL_4036063	USA/WA-CDC-UW21082796157/2021	2021-08-27	North America	USA	UW Virology Lab	UW Virology Lab	Pavitra Roychoudhury et al
EPI_ISL_4036134	USA/WA-CDC-UW21082797081/2021	2021-08-27	North America	USA	UW Virology Lab	UW Virology Lab	Pavitra Roychoudhury et al
EPI_ISL_4036164	USA/WA-CDC-UW21082797233/2021	2021-08-27	North America	USA	UW Virology Lab	UW Virology Lab	Pavitra Roychoudhury et al
EPI_ISL_4169349	USA/WA-CDC-UW21082800243/2021	2021-08-28	North America	USA	UW Virology Lab	UW Virology Lab	Pavitra Roychoudhury et al
EPI_ISL_4036019	USA/WA-CDC-UW21082804866/2021	2021-08-28	North America	USA	UW Virology Lab	UW Virology Lab	Pavitra Roychoudhury et al
EPI_ISL_4169347	USA/WA-CDC-UW21082806455/2021	2021-08-28	North America	USA	UW Virology Lab	UW Virology Lab	Pavitra Roychoudhury et al
EPI_ISL_4036023	USA/WA-CDC-UW21082810806/2021	2021-08-28	North America	USA	UW Virology Lab	UW Virology Lab	Pavitra Roychoudhury et al
EPI_ISL_4169337	USA/WA-CDC-UW21082811357/2021	2021-08-28	North America	USA	UW Virology Lab	UW Virology Lab	Pavitra Roychoudhury et al
EPI_ISL_4169362	USA/WA-CDC-UW21082820598/2021	2021-08-28	North America	USA	UW Virology Lab	UW Virology Lab	Pavitra Roychoudhury et al
EPI_ISL_4169321	USA/WA-CDC-UW21082822087/2021	2021-08-28	North America	USA	UW Virology Lab	UW Virology Lab	Pavitra Roychoudhury et al
EPI_ISL_4169370	USA/WA-CDC-UW21082823209/2021	2021-08-28	North America	USA	UW Virology Lab	UW Virology Lab	Pavitra Roychoudhury et al
EPI_ISL_4169316	USA/WA-CDC-UW21082837256/2021	2021-08-28	North America	USA	UW Virology Lab	UW Virology Lab	Pavitra Roychoudhury et al
EPI_ISL_4036013	USA/WA-CDC-UW21082839253/2021	2021-08-28	North America	USA	UW Virology Lab	UW Virology Lab	Pavitra Roychoudhury et al
EPI_ISL_4169315	USA/WA-CDC-UW21082845183/2021	2021-08-28	North America	USA	UW Virology Lab	UW Virology Lab	Pavitra Roychoudhury et al
EPI_ISL_4169313	USA/WA-CDC-UW21082852205/2021	2021-08-28	North America	USA	UW Virology Lab	UW Virology Lab	Pavitra Roychoudhury et al
EPI_ISL_4169348	USA/WA-CDC-UW21082854809/2021	2021-08-28	North America	USA	UW Virology Lab	UW Virology Lab	Pavitra Roychoudhury et al
EPI_ISL_4036034	USA/WA-CDC-UW21082857191/2021	2021-08-28	North America	USA	UW Virology Lab	UW Virology Lab	Pavitra Roychoudhury et al
EPI_ISL_4169369	USA/WA-CDC-UW21082858462/2021	2021-08-28	North America	USA	UW Virology Lab	UW Virology Lab	Pavitra Roychoudhury et al
EPI_ISL_4169333	USA/WA-CDC-UW21082863151/2021	2021-08-28	North America	USA	UW Virology Lab	UW Virology Lab	Pavitra Roychoudhury et al
EPI_ISL_4036014	USA/WA-CDC-UW21082863671/2021	2021-08-28	North America	USA	UW Virology Lab	UW Virology Lab	Pavitra Roychoudhury et al
EPI_ISL_4169357	USA/WA-CDC-UW21082864076/2021	2021-08-28	North America	USA	UW Virology Lab	UW Virology Lab	Pavitra Roychoudhury et al
EPI_ISL_4036008	USA/WA-CDC-UW21082864132/2021	2021-08-28	North America	USA	UW Virology Lab	UW Virology Lab	Pavitra Roychoudhury et al
EPI_ISL_4169339	USA/WA-CDC-UW21082869369/2021	2021-08-28	North America	USA	UW Virology Lab	UW Virology Lab	Pavitra Roychoudhury et al
EPI_ISL_4036007	USA/WA-CDC-UW21082871570/2021	2021-08-28	North America	USA	UW Virology Lab	UW Virology Lab	Pavitra Roychoudhury et al
EPI_ISL_4036018	USA/WA-CDC-UW21082873148/2021	2021-08-28	North America	USA	UW Virology Lab	UW Virology Lab	Pavitra Roychoudhury et al
EPI_ISL_4036039	USA/WA-CDC-UW21082874144/2021	2021-08-28	North America	USA	UW Virology Lab	UW Virology Lab	Pavitra Roychoudhury et al
EPI_ISL_4169328	USA/WA-CDC-UW21082882024/2021	2021-08-28	North America	USA	UW Virology Lab	UW Virology Lab	Pavitra Roychoudhury et al
EPI_ISL_4169324	USA/WA-CDC-UW21082893190/2021	2021-08-28	North America	USA	UW Virology Lab	UW Virology Lab	Pavitra Roychoudhury et al
EPI_ISL_4036038	USA/WA-CDC-UW21082897171/2021	2021-08-28	North America	USA	UW Virology Lab	UW Virology Lab	Pavitra Roychoudhury et al
EPI_ISL_4194043	USA/WA-CDC-UW21082906058/2021	2021-08-29	North America	USA	UW Virology Lab	UW Virology Lab	Pavitra Roychoudhury et al
EPI_ISL_4194051	USA/WA-CDC-UW21082907485/2021	2021-08-29	North America	USA	UW Virology Lab	UW Virology Lab	Pavitra Roychoudhury et al
EPI_ISL_4194086	USA/WA-CDC-UW21082909185/2021	2021-08-29	North America	USA	UW Virology Lab	UW Virology Lab	Pavitra Roychoudhury et al
EPI_ISL_4194079	USA/WA-CDC-UW21082911428/2021	2021-08-29	North America	USA	UW Virology Lab	UW Virology Lab	Pavitra Roychoudhury et al
EPI_ISL_4194047	USA/WA-CDC-UW21082912649/2021	2021-08-29	North America	USA	UW Virology Lab	UW Virology Lab	Pavitra Roychoudhury et al
EPI_ISL_4194055	USA/WA-CDC-UW21082920654/2021	2021-08-29	North America	USA	UW Virology Lab	UW Virology Lab	Pavitra Roychoudhury et al
EPI_ISL_4194074	USA/WA-CDC-UW21082921979/2021	2021-08-29	North America	USA	UW Virology Lab	UW Virology Lab	Pavitra Roychoudhury et al
EPI_ISL_4194065	USA/WA-CDC-UW21082926758/2021	2021-08-29	North America	USA	UW Virology Lab	UW Virology Lab	Pavitra Roychoudhury et al
EPI_ISL_4194066	USA/WA-CDC-UW21082926931/2021	2021-08-29	North America	USA	UW Virology Lab	UW Virology Lab	Pavitra Roychoudhury et al
EPI_ISL_4169309	USA/WA-CDC-UW21082930951/2021	2021-08-29	North America	USA	UW Virology Lab	UW Virology Lab	Pavitra Roychoudhury et al
EPI_ISL_4194088	USA/WA-CDC-UW21082939671/2021	2021-08-29	North America	USA	UW Virology Lab	UW Virology Lab	Pavitra Roychoudhury et al
EPI_ISL_4194046	USA/WA-CDC-UW21082939736/2021	2021-08-29	North America	USA	UW Virology Lab	UW Virology Lab	Pavitra Roychoudhury et al
EPI_ISL_4194048	USA/WA-CDC-UW21082946495/2021	2021-08-29	North America	USA	UW Virology Lab	UW Virology Lab	Pavitra Roychoudhury et al
EPI_ISL_4194073	USA/WA-CDC-UW21082946675/2021	2021-08-29	North America	USA	UW Virology Lab	UW Virology Lab	Pavitra Roychoudhury et al
EPI_ISL_4194054	USA/WA-CDC-UW21082951216/2021	2021-08-29	North America	USA	UW Virology Lab	UW Virology Lab	Pavitra Roychoudhury et al
EPI_ISL_4194060	USA/WA-CDC-UW21082952222/2021	2021-08-29	North America	USA	UW Virology Lab	UW Virology Lab	Pavitra Roychoudhury et al
EPI_ISL_4194056	USA/WA-CDC-UW21082956777/2021	2021-08-29	North America	USA	UW Virology Lab	UW Virology Lab	Pavitra Roychoudhury et al
EPI_ISL_4194025	USA/WA-CDC-UW21082959129/2021	2021-08-29	North America	USA	UW Virology Lab	UW Virology Lab	Pavitra Roychoudhury et al
EPI_ISL_4194053	USA/WA-CDC-UW21082982852/2021	2021-08-29	North America	USA	UW Virology Lab	UW Virology Lab	Pavitra Roychoudhury et al
EPI_ISL_4194081	USA/WA-CDC-UW21082985345/2021	2021-08-29	North America	USA	UW Virology Lab	UW Virology Lab	Pavitra Roychoudhury et al
EPI_ISL_4194064	USA/WA-CDC-UW21082992815/2021	2021-08-29	North America	USA	UW Virology Lab	UW Virology Lab	Pavitra Roychoudhury et al
EPI_ISL_4194075	USA/WA-CDC-UW21082995917/2021	2021-08-29	North America	USA	UW Virology Lab	UW Virology Lab	Pavitra Roychoudhury et al
EPI_ISL_4194091	USA/WA-CDC-UW21083001330/2021	2021-08-30	North America	USA	UW Virology Lab	UW Virology Lab	Pavitra Roychoudhury et al
EPI_ISL_4194042	USA/WA-CDC-UW21083036199/2021	2021-08-30	North America	USA	UW Virology Lab	UW Virology Lab	Pavitra Roychoudhury et al
EPI_ISL_4194103	USA/WA-CDC-UW21083040127/2021	2021-08-30	North America	USA	UW Virology Lab	UW Virology Lab	Pavitra Roychoudhury et al
EPI_ISL_4194039	USA/WA-CDC-UW21083047590/2021	2021-08-30	North America	USA	UW Virology Lab	UW Virology Lab	Pavitra Roychoudhury et al
EPI_ISL_4194090	USA/WA-CDC-UW21083067819/2021	2021-08-30	North America	USA	UW Virology Lab	UW Virology Lab	Pavitra Roychoudhury et al
EPI_ISL_4194104	USA/WA-CDC-UW21083072577/2021	2021-08-30	North America	USA	UW Virology Lab	UW Virology Lab	Pavitra Roychoudhury et al
EPI_ISL_4194082	USA/WA-CDC-UW21083076888/2021	2021-08-30	North America	USA	UW Virology Lab	UW Virology Lab	Pavitra Roychoudhury et al
EPI_ISL_4194027	USA/WA-CDC-UW21083078647/2021	2021-08-30	North America	USA	UW Virology Lab	UW Virology Lab	Pavitra Roychoudhury et al
EPI_ISL_4194041	USA/WA-CDC-UW21083079842/2021	2021-08-30	North America	USA	UW Virology Lab	UW Virology Lab	Pavitra Roychoudhury et al
EPI_ISL_4194037	USA/WA-CDC-UW21083088073/2021	2021-08-30	North America	USA	UW Virology Lab	UW Virology Lab	Pavitra Roychoudhury et al
EPI_ISL_4194102	USA/WA-CDC-UW21083096687/2021	2021-08-30	North America	USA	UW Virology Lab	UW Virology Lab	Pavitra Roychoudhury et al
EPI_ISL_4300273	USA/WA-CDC-UW21083117961/2021	2021-08-31	North America	USA	UW Virology Lab	UW Virology Lab	Pavitra Roychoudhury et al
EPI_ISL_4300272	USA/WA-CDC-UW21083130531/2021	2021-08-31	North America	USA	UW Virology Lab	UW Virology Lab	Pavitra Roychoudhury et al
EPI_ISL_4300277	USA/WA-CDC-UW21083192513/2021	2021-08-31	North America	USA	UW Virology Lab	UW Virology Lab	Pavitra Roychoudhury et al
EPI_ISL_4395856	USA/WA-CDC-UW21090100596/2021	2021-09-01	North America	USA	UW Virology Lab	UW Virology Lab	Pavitra Roychoudhury et al
EPI_ISL_4395855	USA/WA-CDC-UW21090114442/2021	2021-09-01	North America	USA	UW Virology Lab	UW Virology Lab	Pavitra Roychoudhury et al
EPI_ISL_4395846	USA/WA-CDC-UW21090116691/2021	2021-09-01	North America	USA	UW Virology Lab	UW Virology Lab	Pavitra Roychoudhury et al
EPI_ISL_4395842	USA/WA-CDC-UW21090117791/2021	2021-09-01	North America	USA	UW Virology Lab	UW Virology Lab	Pavitra Roychoudhury et al
EPI_ISL_4395845	USA/WA-CDC-UW21090127904/2021	2021-09-01	North America	USA	UW Virology Lab	UW Virology Lab	Pavitra Roychoudhury et al
EPI_ISL_4395839	USA/WA-CDC-UW21090142614/2021	2021-09-01	North America	USA	UW Virology Lab	UW Virology Lab	Pavitra Roychoudhury et al
EPI_ISL_4395854	USA/WA-CDC-UW21090145151/2021	2021-09-01	North America	USA	UW Virology Lab	UW Virology Lab	Pavitra Roychoudhury et al
EPI_ISL_4395858	USA/WA-CDC-UW21090146100/2021	2021-09-01	North America	USA	UW Virology Lab	UW Virology Lab	Pavitra Roychoudhury et al
EPI_ISL_4395841	USA/WA-CDC-UW21090188405/2021	2021-09-01	North America	USA	UW Virology Lab	UW Virology Lab	Pavitra Roychoudhury et al
EPI_ISL_4395852	USA/WA-CDC-UW21090197888/2021	2021-09-01	North America	USA	UW Virology Lab	UW Virology Lab	Pavitra Roychoudhury et al
EPI_ISL_4395829	USA/WA-CDC-UW21090201081/2021	2021-09-02	North America	USA	UW Virology Lab	UW Virology Lab	Pavitra Roychoudhury et al
EPI_ISL_4395771	USA/WA-CDC-UW21090202450/2021	2021-09-02	North America	USA	UW Virology Lab	UW Virology Lab	Pavitra Roychoudhury et al
EPI_ISL_4395738	USA/WA-CDC-UW21090203287/2021	2021-09-02	North America	USA	UW Virology Lab	UW Virology Lab	Pavitra Roychoudhury et al
EPI_ISL_4395817	USA/WA-CDC-UW21090204797/2021	2021-09-02	North America	USA	UW Virology Lab	UW Virology Lab	Pavitra Roychoudhury et al
EPI_ISL_4300245	USA/WA-CDC-UW21090204811/2021	2021-09-02	North America	USA	UW Virology Lab	UW Virology Lab	Pavitra Roychoudhury et al
EPI_ISL_4395764	USA/WA-CDC-UW21090206006/2021	2021-09-02	North America	USA	UW Virology Lab	UW Virology Lab	Pavitra Roychoudhury et al
EPI_ISL_4395779	USA/WA-CDC-UW21090206830/2021	2021-09-02	North America	USA	UW Virology Lab	UW Virology Lab	Pavitra Roychoudhury et al
EPI_ISL_4300215	USA/WA-CDC-UW21090207633/2021	2021-09-02	North America	USA	UW Virology Lab	UW Virology Lab	Pavitra Roychoudhury et al
EPI_ISL_4395809	USA/WA-CDC-UW21090210008/2021	2021-09-02	North America	USA	UW Virology Lab	UW Virology Lab	Pavitra Roychoudhury et al
EPI_ISL_4473127	USA/WA-CDC-UW21090211107/2021	2021-09-02	North America	USA	UW Virology Lab	UW Virology Lab	Pavitra Roychoudhury et al
EPI_ISL_4300211	USA/WA-CDC-UW21090212765/2021	2021-09-02	North America	USA	UW Virology Lab	UW Virology Lab	Pavitra Roychoudhury et al
EPI_ISL_4395796	USA/WA-CDC-UW21090215388/2021	2021-09-02	North America	USA	UW Virology Lab	UW Virology Lab	Pavitra Roychoudhury et al
EPI_ISL_4395791	USA/WA-CDC-UW21090216256/2021	2021-09-02	North America	USA	UW Virology Lab	UW Virology Lab	Pavitra Roychoudhury et al
EPI_ISL_4395773	USA/WA-CDC-UW21090217373/2021	2021-09-02	North America	USA	UW Virology Lab	UW Virology Lab	Pavitra Roychoudhury et al
EPI_ISL_4395835	USA/WA-CDC-UW21090218361/2021	2021-09-02	North America	USA	UW Virology Lab	UW Virology Lab	Pavitra Roychoudhury et al
EPI_ISL_4395818	USA/WA-CDC-UW21090218455/2021	2021-09-02	North America	USA	UW Virology Lab	UW Virology Lab	Pavitra Roychoudhury et al
EPI_ISL_4395767	USA/WA-CDC-UW21090219679/2021	2021-09-02	North America	USA	UW Virology Lab	UW Virology Lab	Pavitra Roychoudhury et al
EPI_ISL_4395787	USA/WA-CDC-UW21090220234/2021	2021-09-02	North America	USA	UW Virology Lab	UW Virology Lab	Pavitra Roychoudhury et al
EPI_ISL_4395805	USA/WA-CDC-UW21090221605/2021	2021-09-02	North America	USA	UW Virology Lab	UW Virology Lab	Pavitra Roychoudhury et al
EPI_ISL_4472845	USA/WA-CDC-UW21090222128/2021	2021-09-02	North America	USA	UW Virology Lab	UW Virology Lab	Pavitra Roychoudhury et al
EPI_ISL_4473125	USA/WA-CDC-UW21090223420/2021	2021-09-02	North America	USA	UW Virology Lab	UW Virology Lab	Pavitra Roychoudhury et al
EPI_ISL_4395762	USA/WA-CDC-UW21090226361/2021	2021-09-02	North America	USA	UW Virology Lab	UW Virology Lab	Pavitra Roychoudhury et al
EPI_ISL_4395768	USA/WA-CDC-UW21090226834/2021	2021-09-02	North America	USA	UW Virology Lab	UW Virology Lab	Pavitra Roychoudhury et al
EPI_ISL_4395824	USA/WA-CDC-UW21090227119/2021	2021-09-02	North America	USA	UW Virology Lab	UW Virology Lab	Pavitra Roychoudhury et al
EPI_ISL_4395785	USA/WA-CDC-UW21090227973/2021	2021-09-02	North America	USA	UW Virology Lab	UW Virology Lab	Pavitra Roychoudhury et al
EPI_ISL_4395812	USA/WA-CDC-UW21090228936/2021	2021-09-02	North America	USA	UW Virology Lab	UW Virology Lab	Pavitra Roychoudhury et al
EPI_ISL_4395790	USA/WA-CDC-UW21090229716/2021	2021-09-02	North America	USA	UW Virology Lab	UW Virology Lab	Pavitra Roychoudhury et al
EPI_ISL_4395806	USA/WA-CDC-UW21090233614/2021	2021-09-02	North America	USA	UW Virology Lab	UW Virology Lab	Pavitra Roychoudhury et al
EPI_ISL_4300217	USA/WA-CDC-UW21090233776/2021	2021-09-02	North America	USA	UW Virology Lab	UW Virology Lab	Pavitra Roychoudhury et al
EPI_ISL_4395832	USA/WA-CDC-UW21090237932/2021	2021-09-02	North America	USA	UW Virology Lab	UW Virology Lab	Pavitra Roychoudhury et al
EPI_ISL_4395739	USA/WA-CDC-UW21090237989/2021	2021-09-02	North America	USA	UW Virology Lab	UW Virology Lab	Pavitra Roychoudhury et al
EPI_ISL_4395761	USA/WA-CDC-UW21090238037/2021	2021-09-02	North America	USA	UW Virology Lab	UW Virology Lab	Pavitra Roychoudhury et al
EPI_ISL_4395799	USA/WA-CDC-UW21090238173/2021	2021-09-02	North America	USA	UW Virology Lab	UW Virology Lab	Pavitra Roychoudhury et al
EPI_ISL_4395793	USA/WA-CDC-UW21090241375/2021	2021-09-02	North America	USA	UW Virology Lab	UW Virology Lab	Pavitra Roychoudhury et al
EPI_ISL_4395772	USA/WA-CDC-UW21090243188/2021	2021-09-02	North America	USA	UW Virology Lab	UW Virology Lab	Pavitra Roychoudhury et al
EPI_ISL_4395813	USA/WA-CDC-UW21090243460/2021	2021-09-02	North America	USA	UW Virology Lab	UW Virology Lab	Pavitra Roychoudhury et al
EPI_ISL_4395831	USA/WA-CDC-UW21090243590/2021	2021-09-02	North America	USA	UW Virology Lab	UW Virology Lab	Pavitra Roychoudhury et al
EPI_ISL_4395777	USA/WA-CDC-UW21090245727/2021	2021-09-02	North America	USA	UW Virology Lab	UW Virology Lab	Pavitra Roychoudhury et al
EPI_ISL_4395788	USA/WA-CDC-UW21090249759/2021	2021-09-02	North America	USA	UW Virology Lab	UW Virology Lab	Pavitra Roychoudhury et al
EPI_ISL_4395808	USA/WA-CDC-UW21090254481/2021	2021-09-02	North America	USA	UW Virology Lab	UW Virology Lab	Pavitra Roychoudhury et al
EPI_ISL_4395794	USA/WA-CDC-UW21090254525/2021	2021-09-02	North America	USA	UW Virology Lab	UW Virology Lab	Pavitra Roychoudhury et al
EPI_ISL_4473126	USA/WA-CDC-UW21090255036/2021	2021-09-02	North America	USA	UW Virology Lab	UW Virology Lab	Pavitra Roychoudhury et al
EPI_ISL_4395775	USA/WA-CDC-UW21090255258/2021	2021-09-02	North America	USA	UW Virology Lab	UW Virology Lab	Pavitra Roychoudhury et al
EPI_ISL_4300250	USA/WA-CDC-UW21090256088/2021	2021-09-02	North America	USA	UW Virology Lab	UW Virology Lab	Pavitra Roychoudhury et al
EPI_ISL_4395748	USA/WA-CDC-UW21090260042/2021	2021-09-02	North America	USA	UW Virology Lab	UW Virology Lab	Pavitra Roychoudhury et al
EPI_ISL_4395826	USA/WA-CDC-UW21090264562/2021	2021-09-02	North America	USA	UW Virology Lab	UW Virology Lab	Pavitra Roychoudhury et al
EPI_ISL_4395822	USA/WA-CDC-UW21090268101/2021	2021-09-02	North America	USA	UW Virology Lab	UW Virology Lab	Pavitra Roychoudhury et al
EPI_ISL_4395801	USA/WA-CDC-UW21090270084/2021	2021-09-02	North America	USA	UW Virology Lab	UW Virology Lab	Pavitra Roychoudhury et al
EPI_ISL_4300235	USA/WA-CDC-UW21090274363/2021	2021-09-02	North America	USA	UW Virology Lab	UW Virology Lab	Pavitra Roychoudhury et al
EPI_ISL_4395763	USA/WA-CDC-UW21090274662/2021	2021-09-02	North America	USA	UW Virology Lab	UW Virology Lab	Pavitra Roychoudhury et al
EPI_ISL_4473124	USA/WA-CDC-UW21090274927/2021	2021-09-02	North America	USA	UW Virology Lab	UW Virology Lab	Pavitra Roychoudhury et al
EPI_ISL_4395836	USA/WA-CDC-UW21090275215/2021	2021-09-02	North America	USA	UW Virology Lab	UW Virology Lab	Pavitra Roychoudhury et al
EPI_ISL_4300237	USA/WA-CDC-UW21090278450/2021	2021-09-02	North America	USA	UW Virology Lab	UW Virology Lab	Pavitra Roychoudhury et al
EPI_ISL_4395770	USA/WA-CDC-UW21090281670/2021	2021-09-02	North America	USA	UW Virology Lab	UW Virology Lab	Pavitra Roychoudhury et al
EPI_ISL_4395754	USA/WA-CDC-UW21090285393/2021	2021-09-02	North America	USA	UW Virology Lab	UW Virology Lab	Pavitra Roychoudhury et al
EPI_ISL_4395800	USA/WA-CDC-UW21090286919/2021	2021-09-02	North America	USA	UW Virology Lab	UW Virology Lab	Pavitra Roychoudhury et al
EPI_ISL_4395759	USA/WA-CDC-UW21090288536/2021	2021-09-02	North America	USA	UW Virology Lab	UW Virology Lab	Pavitra Roychoudhury et al
EPI_ISL_4395740	USA/WA-CDC-UW21090292072/2021	2021-09-02	North America	USA	UW Virology Lab	UW Virology Lab	Pavitra Roychoudhury et al
EPI_ISL_4395833	USA/WA-CDC-UW21090292317/2021	2021-09-02	North America	USA	UW Virology Lab	UW Virology Lab	Pavitra Roychoudhury et al
EPI_ISL_4395807	USA/WA-CDC-UW21090295558/2021	2021-09-02	North America	USA	UW Virology Lab	UW Virology Lab	Pavitra Roychoudhury et al
EPI_ISL_4472843	USA/WA-CDC-UW21090298234/2021	2021-09-02	North America	USA	UW Virology Lab	UW Virology Lab	Pavitra Roychoudhury et al
EPI_ISL_4395717	USA/WA-CDC-UW21090301062/2021	2021-09-03	North America	USA	UW Virology Lab	UW Virology Lab	Pavitra Roychoudhury et al
EPI_ISL_4473123	USA/WA-CDC-UW21090301916/2021	2021-09-03	North America	USA	UW Virology Lab	UW Virology Lab	Pavitra Roychoudhury et al
EPI_ISL_4472834	USA/WA-CDC-UW21090302279/2021	2021-09-03	North America	USA	UW Virology Lab	UW Virology Lab	Pavitra Roychoudhury et al
EPI_ISL_4473108	USA/WA-CDC-UW21090303507/2021	2021-09-03	North America	USA	UW Virology Lab	UW Virology Lab	Pavitra Roychoudhury et al
EPI_ISL_4395716	USA/WA-CDC-UW21090304143/2021	2021-09-03	North America	USA	UW Virology Lab	UW Virology Lab	Pavitra Roychoudhury et al
EPI_ISL_4472840	USA/WA-CDC-UW21090305638/2021	2021-09-03	North America	USA	UW Virology Lab	UW Virology Lab	Pavitra Roychoudhury et al
EPI_ISL_4395708	USA/WA-CDC-UW21090307532/2021	2021-09-03	North America	USA	UW Virology Lab	UW Virology Lab	Pavitra Roychoudhury et al
EPI_ISL_4395714	USA/WA-CDC-UW21090311414/2021	2021-09-03	North America	USA	UW Virology Lab	UW Virology Lab	Pavitra Roychoudhury et al
EPI_ISL_4395728	USA/WA-CDC-UW21090314045/2021	2021-09-03	North America	USA	UW Virology Lab	UW Virology Lab	Pavitra Roychoudhury et al
EPI_ISL_4473103	USA/WA-CDC-UW21090314868/2021	2021-09-03	North America	USA	UW Virology Lab	UW Virology Lab	Pavitra Roychoudhury et al
EPI_ISL_4473101	USA/WA-CDC-UW21090319604/2021	2021-09-03	North America	USA	UW Virology Lab	UW Virology Lab	Pavitra Roychoudhury et al
EPI_ISL_4472811	USA/WA-CDC-UW21090319813/2021	2021-09-03	North America	USA	UW Virology Lab	UW Virology Lab	Pavitra Roychoudhury et al
EPI_ISL_4472798	USA/WA-CDC-UW21090320125/2021	2021-09-03	North America	USA	UW Virology Lab	UW Virology Lab	Pavitra Roychoudhury et al
EPI_ISL_4473111	USA/WA-CDC-UW21090321165/2021	2021-09-03	North America	USA	UW Virology Lab	UW Virology Lab	Pavitra Roychoudhury et al
EPI_ISL_4473110	USA/WA-CDC-UW21090321839/2021	2021-09-03	North America	USA	UW Virology Lab	UW Virology Lab	Pavitra Roychoudhury et al
EPI_ISL_4472797	USA/WA-CDC-UW21090322215/2021	2021-09-03	North America	USA	UW Virology Lab	UW Virology Lab	Pavitra Roychoudhury et al
EPI_ISL_4395735	USA/WA-CDC-UW21090323371/2021	2021-09-03	North America	USA	UW Virology Lab	UW Virology Lab	Pavitra Roychoudhury et al
EPI_ISL_4473102	USA/WA-CDC-UW21090326642/2021	2021-09-03	North America	USA	UW Virology Lab	UW Virology Lab	Pavitra Roychoudhury et al
EPI_ISL_4472841	USA/WA-CDC-UW21090331300/2021	2021-09-03	North America	USA	UW Virology Lab	UW Virology Lab	Pavitra Roychoudhury et al
EPI_ISL_4472826	USA/WA-CDC-UW21090331575/2021	2021-09-03	North America	USA	UW Virology Lab	UW Virology Lab	Pavitra Roychoudhury et al
EPI_ISL_4473120	USA/WA-CDC-UW21090333155/2021	2021-09-03	North America	USA	UW Virology Lab	UW Virology Lab	Pavitra Roychoudhury et al
EPI_ISL_4473116	USA/WA-CDC-UW21090340190/2021	2021-09-03	North America	USA	UW Virology Lab	UW Virology Lab	Pavitra Roychoudhury et al
EPI_ISL_4473113	USA/WA-CDC-UW21090340927/2021	2021-09-03	North America	USA	UW Virology Lab	UW Virology Lab	Pavitra Roychoudhury et al
EPI_ISL_4473098	USA/WA-CDC-UW21090342283/2021	2021-09-03	North America	USA	UW Virology Lab	UW Virology Lab	Pavitra Roychoudhury et al
EPI_ISL_4395710	USA/WA-CDC-UW21090342558/2021	2021-09-03	North America	USA	UW Virology Lab	UW Virology Lab	Pavitra Roychoudhury et al
EPI_ISL_4472799	USA/WA-CDC-UW21090344907/2021	2021-09-03	North America	USA	UW Virology Lab	UW Virology Lab	Pavitra Roychoudhury et al
EPI_ISL_4395696	USA/WA-CDC-UW21090345941/2021	2021-09-03	North America	USA	UW Virology Lab	UW Virology Lab	Pavitra Roychoudhury et al
EPI_ISL_4472824	USA/WA-CDC-UW21090348169/2021	2021-09-03	North America	USA	UW Virology Lab	UW Virology Lab	Pavitra Roychoudhury et al
EPI_ISL_4472832	USA/WA-CDC-UW21090348474/2021	2021-09-03	North America	USA	UW Virology Lab	UW Virology Lab	Pavitra Roychoudhury et al
EPI_ISL_4395699	USA/WA-CDC-UW21090349517/2021	2021-09-03	North America	USA	UW Virology Lab	UW Virology Lab	Pavitra Roychoudhury et al
EPI_ISL_4395698	USA/WA-CDC-UW21090349553/2021	2021-09-03	North America	USA	UW Virology Lab	UW Virology Lab	Pavitra Roychoudhury et al
EPI_ISL_4473115	USA/WA-CDC-UW21090351363/2021	2021-09-03	North America	USA	UW Virology Lab	UW Virology Lab	Pavitra Roychoudhury et al
EPI_ISL_4472829	USA/WA-CDC-UW21090351467/2021	2021-09-03	North America	USA	UW Virology Lab	UW Virology Lab	Pavitra Roychoudhury et al
EPI_ISL_4472823	USA/WA-CDC-UW21090352023/2021	2021-09-03	North America	USA	UW Virology Lab	UW Virology Lab	Pavitra Roychoudhury et al
EPI_ISL_4395697	USA/WA-CDC-UW21090352416/2021	2021-09-03	North America	USA	UW Virology Lab	UW Virology Lab	Pavitra Roychoudhury et al
EPI_ISL_4472835	USA/WA-CDC-UW21090355337/2021	2021-09-03	North America	USA	UW Virology Lab	UW Virology Lab	Pavitra Roychoudhury et al
EPI_ISL_4395701	USA/WA-CDC-UW21090355831/2021	2021-09-03	North America	USA	UW Virology Lab	UW Virology Lab	Pavitra Roychoudhury et al
EPI_ISL_4472816	USA/WA-CDC-UW21090356236/2021	2021-09-03	North America	USA	UW Virology Lab	UW Virology Lab	Pavitra Roychoudhury et al
EPI_ISL_4472796	USA/WA-CDC-UW21090357127/2021	2021-09-03	North America	USA	UW Virology Lab	UW Virology Lab	Pavitra Roychoudhury et al
EPI_ISL_4395730	USA/WA-CDC-UW21090361569/2021	2021-09-03	North America	USA	UW Virology Lab	UW Virology Lab	Pavitra Roychoudhury et al
EPI_ISL_4473117	USA/WA-CDC-UW21090362826/2021	2021-09-03	North America	USA	UW Virology Lab	UW Virology Lab	Pavitra Roychoudhury et al
EPI_ISL_4472809	USA/WA-CDC-UW21090363559/2021	2021-09-03	North America	USA	UW Virology Lab	UW Virology Lab	Pavitra Roychoudhury et al
EPI_ISL_4472807	USA/WA-CDC-UW21090365668/2021	2021-09-03	North America	USA	UW Virology Lab	UW Virology Lab	Pavitra Roychoudhury et al
EPI_ISL_4473119	USA/WA-CDC-UW21090368195/2021	2021-09-03	North America	USA	UW Virology Lab	UW Virology Lab	Pavitra Roychoudhury et al
EPI_ISL_4395707	USA/WA-CDC-UW21090368655/2021	2021-09-03	North America	USA	UW Virology Lab	UW Virology Lab	Pavitra Roychoudhury et al
EPI_ISL_4472828	USA/WA-CDC-UW21090369515/2021	2021-09-03	North America	USA	UW Virology Lab	UW Virology Lab	Pavitra Roychoudhury et al
EPI_ISL_4473118	USA/WA-CDC-UW21090369699/2021	2021-09-03	North America	USA	UW Virology Lab	UW Virology Lab	Pavitra Roychoudhury et al
EPI_ISL_4395705	USA/WA-CDC-UW21090369775/2021	2021-09-03	North America	USA	UW Virology Lab	UW Virology Lab	Pavitra Roychoudhury et al
EPI_ISL_4472804	USA/WA-CDC-UW21090369852/2021	2021-09-03	North America	USA	UW Virology Lab	UW Virology Lab	Pavitra Roychoudhury et al
EPI_ISL_4395734	USA/WA-CDC-UW21090371384/2021	2021-09-03	North America	USA	UW Virology Lab	UW Virology Lab	Pavitra Roychoudhury et al
EPI_ISL_4395711	USA/WA-CDC-UW21090373295/2021	2021-09-03	North America	USA	UW Virology Lab	UW Virology Lab	Pavitra Roychoudhury et al
EPI_ISL_4473109	USA/WA-CDC-UW21090375222/2021	2021-09-03	North America	USA	UW Virology Lab	UW Virology Lab	Pavitra Roychoudhury et al
EPI_ISL_4473107	USA/WA-CDC-UW21090376958/2021	2021-09-03	North America	USA	UW Virology Lab	UW Virology Lab	Pavitra Roychoudhury et al
EPI_ISL_4395702	USA/WA-CDC-UW21090378670/2021	2021-09-03	North America	USA	UW Virology Lab	UW Virology Lab	Pavitra Roychoudhury et al
EPI_ISL_4473121	USA/WA-CDC-UW21090380352/2021	2021-09-03	North America	USA	UW Virology Lab	UW Virology Lab	Pavitra Roychoudhury et al
EPI_ISL_4473100	USA/WA-CDC-UW21090381421/2021	2021-09-03	North America	USA	UW Virology Lab	UW Virology Lab	Pavitra Roychoudhury et al
EPI_ISL_4472837	USA/WA-CDC-UW21090381615/2021	2021-09-03	North America	USA	UW Virology Lab	UW Virology Lab	Pavitra Roychoudhury et al
EPI_ISL_4472831	USA/WA-CDC-UW21090382128/2021	2021-09-03	North America	USA	UW Virology Lab	UW Virology Lab	Pavitra Roychoudhury et al
EPI_ISL_4473105	USA/WA-CDC-UW21090382290/2021	2021-09-03	North America	USA	UW Virology Lab	UW Virology Lab	Pavitra Roychoudhury et al
EPI_ISL_4473104	USA/WA-CDC-UW21090384467/2021	2021-09-03	North America	USA	UW Virology Lab	UW Virology Lab	Pavitra Roychoudhury et al
EPI_ISL_4472812	USA/WA-CDC-UW21090386820/2021	2021-09-03	North America	USA	UW Virology Lab	UW Virology Lab	Pavitra Roychoudhury et al
EPI_ISL_4472805	USA/WA-CDC-UW21090387429/2021	2021-09-03	North America	USA	UW Virology Lab	UW Virology Lab	Pavitra Roychoudhury et al
EPI_ISL_4473112	USA/WA-CDC-UW21090387753/2021	2021-09-03	North America	USA	UW Virology Lab	UW Virology Lab	Pavitra Roychoudhury et al
EPI_ISL_4395729	USA/WA-CDC-UW21090389686/2021	2021-09-03	North America	USA	UW Virology Lab	UW Virology Lab	Pavitra Roychoudhury et al
EPI_ISL_4472795	USA/WA-CDC-UW21090393812/2021	2021-09-03	North America	USA	UW Virology Lab	UW Virology Lab	Pavitra Roychoudhury et al
EPI_ISL_4395700	USA/WA-CDC-UW21090394942/2021	2021-09-03	North America	USA	UW Virology Lab	UW Virology Lab	Pavitra Roychoudhury et al
EPI_ISL_4473122	USA/WA-CDC-UW21090397596/2021	2021-09-03	North America	USA	UW Virology Lab	UW Virology Lab	Pavitra Roychoudhury et al
EPI_ISL_4395694	USA/WA-CDC-UW21090453218/2021	2021-09-04	North America	USA	UW Virology Lab	UW Virology Lab	Pavitra Roychoudhury et al
EPI_ISL_4395693	USA/WA-CDC-UW21090492843/2021	2021-09-04	North America	USA	UW Virology Lab	UW Virology Lab	Pavitra Roychoudhury et al
EPI_ISL_4473097	USA/WA-CDC-UW21090623667/2021	2021-09-06	North America	USA	UW Virology Lab	UW Virology Lab	Pavitra Roychoudhury et al
EPI_ISL_4473042	USA/WA-CDC-UW21090700468/2021	2021-09-07	North America	USA	UW Virology Lab	UW Virology Lab	Pavitra Roychoudhury et al
EPI_ISL_4473055	USA/WA-CDC-UW21090700674/2021	2021-09-07	North America	USA	UW Virology Lab	UW Virology Lab	Pavitra Roychoudhury et al
EPI_ISL_4472743	USA/WA-CDC-UW21090701206/2021	2021-09-07	North America	USA	UW Virology Lab	UW Virology Lab	Pavitra Roychoudhury et al
EPI_ISL_4472768	USA/WA-CDC-UW21090701334/2021	2021-09-07	North America	USA	UW Virology Lab	UW Virology Lab	Pavitra Roychoudhury et al
EPI_ISL_4472755	USA/WA-CDC-UW21090701654/2021	2021-09-07	North America	USA	UW Virology Lab	UW Virology Lab	Pavitra Roychoudhury et al
EPI_ISL_4472788	USA/WA-CDC-UW21090701677/2021	2021-09-07	North America	USA	UW Virology Lab	UW Virology Lab	Pavitra Roychoudhury et al
EPI_ISL_4473018	USA/WA-CDC-UW21090701835/2021	2021-09-07	North America	USA	UW Virology Lab	UW Virology Lab	Pavitra Roychoudhury et al
EPI_ISL_4473079	USA/WA-CDC-UW21090701857/2021	2021-09-07	North America	USA	UW Virology Lab	UW Virology Lab	Pavitra Roychoudhury et al
EPI_ISL_4472757	USA/WA-CDC-UW21090701959/2021	2021-09-07	North America	USA	UW Virology Lab	UW Virology Lab	Pavitra Roychoudhury et al
EPI_ISL_4472937	USA/WA-CDC-UW21090702467/2021	2021-09-07	North America	USA	UW Virology Lab	UW Virology Lab	Pavitra Roychoudhury et al
EPI_ISL_4472722	USA/WA-CDC-UW21090702569/2021	2021-09-07	North America	USA	UW Virology Lab	UW Virology Lab	Pavitra Roychoudhury et al
EPI_ISL_4473000	USA/WA-CDC-UW21090702574/2021	2021-09-07	North America	USA	UW Virology Lab	UW Virology Lab	Pavitra Roychoudhury et al
EPI_ISL_4472749	USA/WA-CDC-UW21090702669/2021	2021-09-07	North America	USA	UW Virology Lab	UW Virology Lab	Pavitra Roychoudhury et al
EPI_ISL_4473026	USA/WA-CDC-UW21090702843/2021	2021-09-07	North America	USA	UW Virology Lab	UW Virology Lab	Pavitra Roychoudhury et al
EPI_ISL_4473052	USA/WA-CDC-UW21090702964/2021	2021-09-07	North America	USA	UW Virology Lab	UW Virology Lab	Pavitra Roychoudhury et al
EPI_ISL_4473069	USA/WA-CDC-UW21090703729/2021	2021-09-07	North America	USA	UW Virology Lab	UW Virology Lab	Pavitra Roychoudhury et al
EPI_ISL_4473031	USA/WA-CDC-UW21090707055/2021	2021-09-07	North America	USA	UW Virology Lab	UW Virology Lab	Pavitra Roychoudhury et al
EPI_ISL_4472721	USA/WA-CDC-UW21090707466/2021	2021-09-07	North America	USA	UW Virology Lab	UW Virology Lab	Pavitra Roychoudhury et al
EPI_ISL_4473014	USA/WA-CDC-UW21090707542/2021	2021-09-07	North America	USA	UW Virology Lab	UW Virology Lab	Pavitra Roychoudhury et al
EPI_ISL_4472964	USA/WA-CDC-UW21090707569/2021	2021-09-07	North America	USA	UW Virology Lab	UW Virology Lab	Pavitra Roychoudhury et al
EPI_ISL_4473033	USA/WA-CDC-UW21090707631/2021	2021-09-07	North America	USA	UW Virology Lab	UW Virology Lab	Pavitra Roychoudhury et al
EPI_ISL_4472732	USA/WA-CDC-UW21090707689/2021	2021-09-07	North America	USA	UW Virology Lab	UW Virology Lab	Pavitra Roychoudhury et al
EPI_ISL_4473040	USA/WA-CDC-UW21090707708/2021	2021-09-07	North America	USA	UW Virology Lab	UW Virology Lab	Pavitra Roychoudhury et al
EPI_ISL_4473029	USA/WA-CDC-UW21090707749/2021	2021-09-07	North America	USA	UW Virology Lab	UW Virology Lab	Pavitra Roychoudhury et al
EPI_ISL_4472952	USA/WA-CDC-UW21090708006/2021	2021-09-07	North America	USA	UW Virology Lab	UW Virology Lab	Pavitra Roychoudhury et al
EPI_ISL_4473035	USA/WA-CDC-UW21090708039/2021	2021-09-07	North America	USA	UW Virology Lab	UW Virology Lab	Pavitra Roychoudhury et al
EPI_ISL_4473070	USA/WA-CDC-UW21090708670/2021	2021-09-07	North America	USA	UW Virology Lab	UW Virology Lab	Pavitra Roychoudhury et al
EPI_ISL_4473068	USA/WA-CDC-UW21090709262/2021	2021-09-07	North America	USA	UW Virology Lab	UW Virology Lab	Pavitra Roychoudhury et al
EPI_ISL_4472986	USA/WA-CDC-UW21090709375/2021	2021-09-07	North America	USA	UW Virology Lab	UW Virology Lab	Pavitra Roychoudhury et al
EPI_ISL_4472778	USA/WA-CDC-UW21090709972/2021	2021-09-07	North America	USA	UW Virology Lab	UW Virology Lab	Pavitra Roychoudhury et al
EPI_ISL_4472777	USA/WA-CDC-UW21090710879/2021	2021-09-07	North America	USA	UW Virology Lab	UW Virology Lab	Pavitra Roychoudhury et al
EPI_ISL_4473050	USA/WA-CDC-UW21090711001/2021	2021-09-07	North America	USA	UW Virology Lab	UW Virology Lab	Pavitra Roychoudhury et al
EPI_ISL_4472912	USA/WA-CDC-UW21090711750/2021	2021-09-07	North America	USA	UW Virology Lab	UW Virology Lab	Pavitra Roychoudhury et al
EPI_ISL_4473012	USA/WA-CDC-UW21090711979/2021	2021-09-07	North America	USA	UW Virology Lab	UW Virology Lab	Pavitra Roychoudhury et al
EPI_ISL_4473001	USA/WA-CDC-UW21090712376/2021	2021-09-07	North America	USA	UW Virology Lab	UW Virology Lab	Pavitra Roychoudhury et al
EPI_ISL_4472741	USA/WA-CDC-UW21090712812/2021	2021-09-07	North America	USA	UW Virology Lab	UW Virology Lab	Pavitra Roychoudhury et al
EPI_ISL_4473082	USA/WA-CDC-UW21090712846/2021	2021-09-07	North America	USA	UW Virology Lab	UW Virology Lab	Pavitra Roychoudhury et al
EPI_ISL_4473083	USA/WA-CDC-UW21090714077/2021	2021-09-07	North America	USA	UW Virology Lab	UW Virology Lab	Pavitra Roychoudhury et al
EPI_ISL_4472759	USA/WA-CDC-UW21090714563/2021	2021-09-07	North America	USA	UW Virology Lab	UW Virology Lab	Pavitra Roychoudhury et al
EPI_ISL_4472734	USA/WA-CDC-UW21090714806/2021	2021-09-07	North America	USA	UW Virology Lab	UW Virology Lab	Pavitra Roychoudhury et al
EPI_ISL_4472969	USA/WA-CDC-UW21090714919/2021	2021-09-07	North America	USA	UW Virology Lab	UW Virology Lab	Pavitra Roychoudhury et al
EPI_ISL_4472763	USA/WA-CDC-UW21090715735/2021	2021-09-07	North America	USA	UW Virology Lab	UW Virology Lab	Pavitra Roychoudhury et al
EPI_ISL_4472770	USA/WA-CDC-UW21090716430/2021	2021-09-07	North America	USA	UW Virology Lab	UW Virology Lab	Pavitra Roychoudhury et al
EPI_ISL_4473065	USA/WA-CDC-UW21090716927/2021	2021-09-07	North America	USA	UW Virology Lab	UW Virology Lab	Pavitra Roychoudhury et al
EPI_ISL_4472919	USA/WA-CDC-UW21090717657/2021	2021-09-07	North America	USA	UW Virology Lab	UW Virology Lab	Pavitra Roychoudhury et al
EPI_ISL_4472913	USA/WA-CDC-UW21090717676/2021	2021-09-07	North America	USA	UW Virology Lab	UW Virology Lab	Pavitra Roychoudhury et al
EPI_ISL_4473008	USA/WA-CDC-UW21090719697/2021	2021-09-07	North America	USA	UW Virology Lab	UW Virology Lab	Pavitra Roychoudhury et al
EPI_ISL_4569030	USA/WA-CDC-UW21090720580/2021	2021-09-07	North America	USA	UW Virology Lab	UW Virology Lab	Pavitra Roychoudhury et al
EPI_ISL_4472947	USA/WA-CDC-UW21090722033/2021	2021-09-07	North America	USA	UW Virology Lab	UW Virology Lab	Pavitra Roychoudhury et al
EPI_ISL_4472753	USA/WA-CDC-UW21090722776/2021	2021-09-07	North America	USA	UW Virology Lab	UW Virology Lab	Pavitra Roychoudhury et al
EPI_ISL_4473046	USA/WA-CDC-UW21090723017/2021	2021-09-07	North America	USA	UW Virology Lab	UW Virology Lab	Pavitra Roychoudhury et al
EPI_ISL_4473089	USA/WA-CDC-UW21090723109/2021	2021-09-07	North America	USA	UW Virology Lab	UW Virology Lab	Pavitra Roychoudhury et al
EPI_ISL_4472783	USA/WA-CDC-UW21090723317/2021	2021-09-07	North America	USA	UW Virology Lab	UW Virology Lab	Pavitra Roychoudhury et al
EPI_ISL_4472983	USA/WA-CDC-UW21090723491/2021	2021-09-07	North America	USA	UW Virology Lab	UW Virology Lab	Pavitra Roychoudhury et al
EPI_ISL_4473017	USA/WA-CDC-UW21090723562/2021	2021-09-07	North America	USA	UW Virology Lab	UW Virology Lab	Pavitra Roychoudhury et al
EPI_ISL_4472782	USA/WA-CDC-UW21090724186/2021	2021-09-07	North America	USA	UW Virology Lab	UW Virology Lab	Pavitra Roychoudhury et al
EPI_ISL_4472748	USA/WA-CDC-UW21090724321/2021	2021-09-07	North America	USA	UW Virology Lab	UW Virology Lab	Pavitra Roychoudhury et al
EPI_ISL_4472911	USA/WA-CDC-UW21090724387/2021	2021-09-07	North America	USA	UW Virology Lab	UW Virology Lab	Pavitra Roychoudhury et al
EPI_ISL_4472727	USA/WA-CDC-UW21090725344/2021	2021-09-07	North America	USA	UW Virology Lab	UW Virology Lab	Pavitra Roychoudhury et al
EPI_ISL_4473085	USA/WA-CDC-UW21090725456/2021	2021-09-07	North America	USA	UW Virology Lab	UW Virology Lab	Pavitra Roychoudhury et al
EPI_ISL_4472959	USA/WA-CDC-UW21090726702/2021	2021-09-07	North America	USA	UW Virology Lab	UW Virology Lab	Pavitra Roychoudhury et al
EPI_ISL_4473006	USA/WA-CDC-UW21090726892/2021	2021-09-07	North America	USA	UW Virology Lab	UW Virology Lab	Pavitra Roychoudhury et al
EPI_ISL_4473037	USA/WA-CDC-UW21090726973/2021	2021-09-07	North America	USA	UW Virology Lab	UW Virology Lab	Pavitra Roychoudhury et al
EPI_ISL_4472730	USA/WA-CDC-UW21090727189/2021	2021-09-07	North America	USA	UW Virology Lab	UW Virology Lab	Pavitra Roychoudhury et al
EPI_ISL_4473041	USA/WA-CDC-UW21090727352/2021	2021-09-07	North America	USA	UW Virology Lab	UW Virology Lab	Pavitra Roychoudhury et al
EPI_ISL_4472751	USA/WA-CDC-UW21090728680/2021	2021-09-07	North America	USA	UW Virology Lab	UW Virology Lab	Pavitra Roychoudhury et al
EPI_ISL_4473023	USA/WA-CDC-UW21090729154/2021	2021-09-07	North America	USA	UW Virology Lab	UW Virology Lab	Pavitra Roychoudhury et al
EPI_ISL_4472915	USA/WA-CDC-UW21090729467/2021	2021-09-07	North America	USA	UW Virology Lab	UW Virology Lab	Pavitra Roychoudhury et al
EPI_ISL_4473061	USA/WA-CDC-UW21090729581/2021	2021-09-07	North America	USA	UW Virology Lab	UW Virology Lab	Pavitra Roychoudhury et al
EPI_ISL_4472910	USA/WA-CDC-UW21090729708/2021	2021-09-07	North America	USA	UW Virology Lab	UW Virology Lab	Pavitra Roychoudhury et al
EPI_ISL_4473013	USA/WA-CDC-UW21090730019/2021	2021-09-07	North America	USA	UW Virology Lab	UW Virology Lab	Pavitra Roychoudhury et al
EPI_ISL_4473081	USA/WA-CDC-UW21090731173/2021	2021-09-07	North America	USA	UW Virology Lab	UW Virology Lab	Pavitra Roychoudhury et al
EPI_ISL_4473021	USA/WA-CDC-UW21090731460/2021	2021-09-07	North America	USA	UW Virology Lab	UW Virology Lab	Pavitra Roychoudhury et al
EPI_ISL_4473095	USA/WA-CDC-UW21090732227/2021	2021-09-07	North America	USA	UW Virology Lab	UW Virology Lab	Pavitra Roychoudhury et al
EPI_ISL_4472752	USA/WA-CDC-UW21090732481/2021	2021-09-07	North America	USA	UW Virology Lab	UW Virology Lab	Pavitra Roychoudhury et al
EPI_ISL_4473004	USA/WA-CDC-UW21090732955/2021	2021-09-07	North America	USA	UW Virology Lab	UW Virology Lab	Pavitra Roychoudhury et al
EPI_ISL_4473039	USA/WA-CDC-UW21090733627/2021	2021-09-07	North America	USA	UW Virology Lab	UW Virology Lab	Pavitra Roychoudhury et al
EPI_ISL_4473087	USA/WA-CDC-UW21090734008/2021	2021-09-07	North America	USA	UW Virology Lab	UW Virology Lab	Pavitra Roychoudhury et al
EPI_ISL_4473048	USA/WA-CDC-UW21090734729/2021	2021-09-07	North America	USA	UW Virology Lab	UW Virology Lab	Pavitra Roychoudhury et al
EPI_ISL_4472949	USA/WA-CDC-UW21090737440/2021	2021-09-07	North America	USA	UW Virology Lab	UW Virology Lab	Pavitra Roychoudhury et al
EPI_ISL_4472988	USA/WA-CDC-UW21090737674/2021	2021-09-07	North America	USA	UW Virology Lab	UW Virology Lab	Pavitra Roychoudhury et al
EPI_ISL_4472939	USA/WA-CDC-UW21090737964/2021	2021-09-07	North America	USA	UW Virology Lab	UW Virology Lab	Pavitra Roychoudhury et al
EPI_ISL_4473019	USA/WA-CDC-UW21090738697/2021	2021-09-07	North America	USA	UW Virology Lab	UW Virology Lab	Pavitra Roychoudhury et al
EPI_ISL_4473073	USA/WA-CDC-UW21090739181/2021	2021-09-07	North America	USA	UW Virology Lab	UW Virology Lab	Pavitra Roychoudhury et al
EPI_ISL_4473025	USA/WA-CDC-UW21090740237/2021	2021-09-07	North America	USA	UW Virology Lab	UW Virology Lab	Pavitra Roychoudhury et al
EPI_ISL_4472980	USA/WA-CDC-UW21090740526/2021	2021-09-07	North America	USA	UW Virology Lab	UW Virology Lab	Pavitra Roychoudhury et al
EPI_ISL_4472932	USA/WA-CDC-UW21090741295/2021	2021-09-07	North America	USA	UW Virology Lab	UW Virology Lab	Pavitra Roychoudhury et al
EPI_ISL_4472745	USA/WA-CDC-UW21090741819/2021	2021-09-07	North America	USA	UW Virology Lab	UW Virology Lab	Pavitra Roychoudhury et al
EPI_ISL_4472729	USA/WA-CDC-UW21090741991/2021	2021-09-07	North America	USA	UW Virology Lab	UW Virology Lab	Pavitra Roychoudhury et al
EPI_ISL_4472977	USA/WA-CDC-UW21090742063/2021	2021-09-07	North America	USA	UW Virology Lab	UW Virology Lab	Pavitra Roychoudhury et al
EPI_ISL_4473074	USA/WA-CDC-UW21090742886/2021	2021-09-07	North America	USA	UW Virology Lab	UW Virology Lab	Pavitra Roychoudhury et al
EPI_ISL_4472781	USA/WA-CDC-UW21090743746/2021	2021-09-07	North America	USA	UW Virology Lab	UW Virology Lab	Pavitra Roychoudhury et al
EPI_ISL_4473038	USA/WA-CDC-UW21090743906/2021	2021-09-07	North America	USA	UW Virology Lab	UW Virology Lab	Pavitra Roychoudhury et al
EPI_ISL_4473077	USA/WA-CDC-UW21090744625/2021	2021-09-07	North America	USA	UW Virology Lab	UW Virology Lab	Pavitra Roychoudhury et al
EPI_ISL_4472737	USA/WA-CDC-UW21090745111/2021	2021-09-07	North America	USA	UW Virology Lab	UW Virology Lab	Pavitra Roychoudhury et al
EPI_ISL_4472775	USA/WA-CDC-UW21090745462/2021	2021-09-07	North America	USA	UW Virology Lab	UW Virology Lab	Pavitra Roychoudhury et al
EPI_ISL_4472925	USA/WA-CDC-UW21090745640/2021	2021-09-07	North America	USA	UW Virology Lab	UW Virology Lab	Pavitra Roychoudhury et al
EPI_ISL_4472740	USA/WA-CDC-UW21090746521/2021	2021-09-07	North America	USA	UW Virology Lab	UW Virology Lab	Pavitra Roychoudhury et al
EPI_ISL_4472953	USA/WA-CDC-UW21090746979/2021	2021-09-07	North America	USA	UW Virology Lab	UW Virology Lab	Pavitra Roychoudhury et al
EPI_ISL_4473044	USA/WA-CDC-UW21090747323/2021	2021-09-07	North America	USA	UW Virology Lab	UW Virology Lab	Pavitra Roychoudhury et al
EPI_ISL_4472790	USA/WA-CDC-UW21090747662/2021	2021-09-07	North America	USA	UW Virology Lab	UW Virology Lab	Pavitra Roychoudhury et al
EPI_ISL_4472760	USA/WA-CDC-UW21090748651/2021	2021-09-07	North America	USA	UW Virology Lab	UW Virology Lab	Pavitra Roychoudhury et al
EPI_ISL_4472966	USA/WA-CDC-UW21090748858/2021	2021-09-07	North America	USA	UW Virology Lab	UW Virology Lab	Pavitra Roychoudhury et al
EPI_ISL_4473092	USA/WA-CDC-UW21090748888/2021	2021-09-07	North America	USA	UW Virology Lab	UW Virology Lab	Pavitra Roychoudhury et al
EPI_ISL_4472724	USA/WA-CDC-UW21090749289/2021	2021-09-07	North America	USA	UW Virology Lab	UW Virology Lab	Pavitra Roychoudhury et al
EPI_ISL_4473090	USA/WA-CDC-UW21090749683/2021	2021-09-07	North America	USA	UW Virology Lab	UW Virology Lab	Pavitra Roychoudhury et al
EPI_ISL_4473066	USA/WA-CDC-UW21090749752/2021	2021-09-07	North America	USA	UW Virology Lab	UW Virology Lab	Pavitra Roychoudhury et al
EPI_ISL_4472780	USA/WA-CDC-UW21090750102/2021	2021-09-07	North America	USA	UW Virology Lab	UW Virology Lab	Pavitra Roychoudhury et al
EPI_ISL_4472942	USA/WA-CDC-UW21090750514/2021	2021-09-07	North America	USA	UW Virology Lab	UW Virology Lab	Pavitra Roychoudhury et al
EPI_ISL_4472972	USA/WA-CDC-UW21090751026/2021	2021-09-07	North America	USA	UW Virology Lab	UW Virology Lab	Pavitra Roychoudhury et al
EPI_ISL_4472773	USA/WA-CDC-UW21090751705/2021	2021-09-07	North America	USA	UW Virology Lab	UW Virology Lab	Pavitra Roychoudhury et al
EPI_ISL_4473094	USA/WA-CDC-UW21090752725/2021	2021-09-07	North America	USA	UW Virology Lab	UW Virology Lab	Pavitra Roychoudhury et al
EPI_ISL_4472924	USA/WA-CDC-UW21090753451/2021	2021-09-07	North America	USA	UW Virology Lab	UW Virology Lab	Pavitra Roychoudhury et al
EPI_ISL_4472998	USA/WA-CDC-UW21090753646/2021	2021-09-07	North America	USA	UW Virology Lab	UW Virology Lab	Pavitra Roychoudhury et al
EPI_ISL_4472726	USA/WA-CDC-UW21090753815/2021	2021-09-07	North America	USA	UW Virology Lab	UW Virology Lab	Pavitra Roychoudhury et al
EPI_ISL_4473075	USA/WA-CDC-UW21090753913/2021	2021-09-07	North America	USA	UW Virology Lab	UW Virology Lab	Pavitra Roychoudhury et al
EPI_ISL_4473003	USA/WA-CDC-UW21090754253/2021	2021-09-07	North America	USA	UW Virology Lab	UW Virology Lab	Pavitra Roychoudhury et al
EPI_ISL_4472941	USA/WA-CDC-UW21090754299/2021	2021-09-07	North America	USA	UW Virology Lab	UW Virology Lab	Pavitra Roychoudhury et al
EPI_ISL_4472731	USA/WA-CDC-UW21090754545/2021	2021-09-07	North America	USA	UW Virology Lab	UW Virology Lab	Pavitra Roychoudhury et al
EPI_ISL_4472954	USA/WA-CDC-UW21090754627/2021	2021-09-07	North America	USA	UW Virology Lab	UW Virology Lab	Pavitra Roychoudhury et al
EPI_ISL_4473076	USA/WA-CDC-UW21090756508/2021	2021-09-07	North America	USA	UW Virology Lab	UW Virology Lab	Pavitra Roychoudhury et al
EPI_ISL_4472756	USA/WA-CDC-UW21090757480/2021	2021-09-07	North America	USA	UW Virology Lab	UW Virology Lab	Pavitra Roychoudhury et al
EPI_ISL_4472960	USA/WA-CDC-UW21090757873/2021	2021-09-07	North America	USA	UW Virology Lab	UW Virology Lab	Pavitra Roychoudhury et al
EPI_ISL_4473010	USA/WA-CDC-UW21090758586/2021	2021-09-07	North America	USA	UW Virology Lab	UW Virology Lab	Pavitra Roychoudhury et al
EPI_ISL_4472723	USA/WA-CDC-UW21090758615/2021	2021-09-07	North America	USA	UW Virology Lab	UW Virology Lab	Pavitra Roychoudhury et al
EPI_ISL_4472956	USA/WA-CDC-UW21090759113/2021	2021-09-07	North America	USA	UW Virology Lab	UW Virology Lab	Pavitra Roychoudhury et al
EPI_ISL_4472985	USA/WA-CDC-UW21090759464/2021	2021-09-07	North America	USA	UW Virology Lab	UW Virology Lab	Pavitra Roychoudhury et al
EPI_ISL_4472792	USA/WA-CDC-UW21090759537/2021	2021-09-07	North America	USA	UW Virology Lab	UW Virology Lab	Pavitra Roychoudhury et al
EPI_ISL_4473080	USA/WA-CDC-UW21090759810/2021	2021-09-07	North America	USA	UW Virology Lab	UW Virology Lab	Pavitra Roychoudhury et al
EPI_ISL_4472728	USA/WA-CDC-UW21090760806/2021	2021-09-07	North America	USA	UW Virology Lab	UW Virology Lab	Pavitra Roychoudhury et al
EPI_ISL_4472769	USA/WA-CDC-UW21090761053/2021	2021-09-07	North America	USA	UW Virology Lab	UW Virology Lab	Pavitra Roychoudhury et al
EPI_ISL_4472739	USA/WA-CDC-UW21090761648/2021	2021-09-07	North America	USA	UW Virology Lab	UW Virology Lab	Pavitra Roychoudhury et al
EPI_ISL_4472921	USA/WA-CDC-UW21090761740/2021	2021-09-07	North America	USA	UW Virology Lab	UW Virology Lab	Pavitra Roychoudhury et al
EPI_ISL_4472926	USA/WA-CDC-UW21090762154/2021	2021-09-07	North America	USA	UW Virology Lab	UW Virology Lab	Pavitra Roychoudhury et al
EPI_ISL_4473020	USA/WA-CDC-UW21090762683/2021	2021-09-07	North America	USA	UW Virology Lab	UW Virology Lab	Pavitra Roychoudhury et al
EPI_ISL_4473002	USA/WA-CDC-UW21090762983/2021	2021-09-07	North America	USA	UW Virology Lab	UW Virology Lab	Pavitra Roychoudhury et al
EPI_ISL_4472962	USA/WA-CDC-UW21090763498/2021	2021-09-07	North America	USA	UW Virology Lab	UW Virology Lab	Pavitra Roychoudhury et al
EPI_ISL_4472997	USA/WA-CDC-UW21090763815/2021	2021-09-07	North America	USA	UW Virology Lab	UW Virology Lab	Pavitra Roychoudhury et al
EPI_ISL_4472979	USA/WA-CDC-UW21090764120/2021	2021-09-07	North America	USA	UW Virology Lab	UW Virology Lab	Pavitra Roychoudhury et al
EPI_ISL_4569031	USA/WA-CDC-UW21090765092/2021	2021-09-07	North America	USA	UW Virology Lab	UW Virology Lab	Pavitra Roychoudhury et al
EPI_ISL_4472767	USA/WA-CDC-UW21090765133/2021	2021-09-07	North America	USA	UW Virology Lab	UW Virology Lab	Pavitra Roychoudhury et al
EPI_ISL_4473016	USA/WA-CDC-UW21090769211/2021	2021-09-07	North America	USA	UW Virology Lab	UW Virology Lab	Pavitra Roychoudhury et al
EPI_ISL_4472951	USA/WA-CDC-UW21090770433/2021	2021-09-07	North America	USA	UW Virology Lab	UW Virology Lab	Pavitra Roychoudhury et al
EPI_ISL_4472923	USA/WA-CDC-UW21090770840/2021	2021-09-07	North America	USA	UW Virology Lab	UW Virology Lab	Pavitra Roychoudhury et al
EPI_ISL_4472974	USA/WA-CDC-UW21090771624/2021	2021-09-07	North America	USA	UW Virology Lab	UW Virology Lab	Pavitra Roychoudhury et al
EPI_ISL_4472994	USA/WA-CDC-UW21090772433/2021	2021-09-07	North America	USA	UW Virology Lab	UW Virology Lab	Pavitra Roychoudhury et al
EPI_ISL_4472786	USA/WA-CDC-UW21090773340/2021	2021-09-07	North America	USA	UW Virology Lab	UW Virology Lab	Pavitra Roychoudhury et al
EPI_ISL_4472971	USA/WA-CDC-UW21090773511/2021	2021-09-07	North America	USA	UW Virology Lab	UW Virology Lab	Pavitra Roychoudhury et al
EPI_ISL_4472992	USA/WA-CDC-UW21090774795/2021	2021-09-07	North America	USA	UW Virology Lab	UW Virology Lab	Pavitra Roychoudhury et al
EPI_ISL_4472961	USA/WA-CDC-UW21090774837/2021	2021-09-07	North America	USA	UW Virology Lab	UW Virology Lab	Pavitra Roychoudhury et al
EPI_ISL_4472993	USA/WA-CDC-UW21090775589/2021	2021-09-07	North America	USA	UW Virology Lab	UW Virology Lab	Pavitra Roychoudhury et al
EPI_ISL_4473028	USA/WA-CDC-UW21090775718/2021	2021-09-07	North America	USA	UW Virology Lab	UW Virology Lab	Pavitra Roychoudhury et al
EPI_ISL_4472940	USA/WA-CDC-UW21090775833/2021	2021-09-07	North America	USA	UW Virology Lab	UW Virology Lab	Pavitra Roychoudhury et al
EPI_ISL_4472784	USA/WA-CDC-UW21090775957/2021	2021-09-07	North America	USA	UW Virology Lab	UW Virology Lab	Pavitra Roychoudhury et al
EPI_ISL_4472742	USA/WA-CDC-UW21090776103/2021	2021-09-07	North America	USA	UW Virology Lab	UW Virology Lab	Pavitra Roychoudhury et al
EPI_ISL_4473022	USA/WA-CDC-UW21090776159/2021	2021-09-07	North America	USA	UW Virology Lab	UW Virology Lab	Pavitra Roychoudhury et al
EPI_ISL_4472793	USA/WA-CDC-UW21090776620/2021	2021-09-07	North America	USA	UW Virology Lab	UW Virology Lab	Pavitra Roychoudhury et al
EPI_ISL_4473086	USA/WA-CDC-UW21090776751/2021	2021-09-07	North America	USA	UW Virology Lab	UW Virology Lab	Pavitra Roychoudhury et al
EPI_ISL_4472927	USA/WA-CDC-UW21090776985/2021	2021-09-07	North America	USA	UW Virology Lab	UW Virology Lab	Pavitra Roychoudhury et al
EPI_ISL_4472963	USA/WA-CDC-UW21090777337/2021	2021-09-07	North America	USA	UW Virology Lab	UW Virology Lab	Pavitra Roychoudhury et al
EPI_ISL_4472914	USA/WA-CDC-UW21090777475/2021	2021-09-07	North America	USA	UW Virology Lab	UW Virology Lab	Pavitra Roychoudhury et al
EPI_ISL_4473093	USA/WA-CDC-UW21090778676/2021	2021-09-07	North America	USA	UW Virology Lab	UW Virology Lab	Pavitra Roychoudhury et al
EPI_ISL_4569035	USA/WA-CDC-UW21090778735/2021	2021-09-07	North America	USA	UW Virology Lab	UW Virology Lab	Pavitra Roychoudhury et al
EPI_ISL_4473009	USA/WA-CDC-UW21090779065/2021	2021-09-07	North America	USA	UW Virology Lab	UW Virology Lab	Pavitra Roychoudhury et al
EPI_ISL_4472762	USA/WA-CDC-UW21090779152/2021	2021-09-07	North America	USA	UW Virology Lab	UW Virology Lab	Pavitra Roychoudhury et al
EPI_ISL_4472744	USA/WA-CDC-UW21090780265/2021	2021-09-07	North America	USA	UW Virology Lab	UW Virology Lab	Pavitra Roychoudhury et al
EPI_ISL_4472725	USA/WA-CDC-UW21090781619/2021	2021-09-07	North America	USA	UW Virology Lab	UW Virology Lab	Pavitra Roychoudhury et al
EPI_ISL_4473058	USA/WA-CDC-UW21090781877/2021	2021-09-07	North America	USA	UW Virology Lab	UW Virology Lab	Pavitra Roychoudhury et al
EPI_ISL_4472747	USA/WA-CDC-UW21090782015/2021	2021-09-07	North America	USA	UW Virology Lab	UW Virology Lab	Pavitra Roychoudhury et al
EPI_ISL_4472774	USA/WA-CDC-UW21090782452/2021	2021-09-07	North America	USA	UW Virology Lab	UW Virology Lab	Pavitra Roychoudhury et al
EPI_ISL_4472785	USA/WA-CDC-UW21090782642/2021	2021-09-07	North America	USA	UW Virology Lab	UW Virology Lab	Pavitra Roychoudhury et al
EPI_ISL_4472750	USA/WA-CDC-UW21090782984/2021	2021-09-07	North America	USA	UW Virology Lab	UW Virology Lab	Pavitra Roychoudhury et al
EPI_ISL_4472791	USA/WA-CDC-UW21090783543/2021	2021-09-07	North America	USA	UW Virology Lab	UW Virology Lab	Pavitra Roychoudhury et al
EPI_ISL_4472982	USA/WA-CDC-UW21090783918/2021	2021-09-07	North America	USA	UW Virology Lab	UW Virology Lab	Pavitra Roychoudhury et al
EPI_ISL_4473049	USA/WA-CDC-UW21090784103/2021	2021-09-07	North America	USA	UW Virology Lab	UW Virology Lab	Pavitra Roychoudhury et al
EPI_ISL_4472989	USA/WA-CDC-UW21090784992/2021	2021-09-07	North America	USA	UW Virology Lab	UW Virology Lab	Pavitra Roychoudhury et al
EPI_ISL_4473072	USA/WA-CDC-UW21090785399/2021	2021-09-07	North America	USA	UW Virology Lab	UW Virology Lab	Pavitra Roychoudhury et al
EPI_ISL_4473047	USA/WA-CDC-UW21090786311/2021	2021-09-07	North America	USA	UW Virology Lab	UW Virology Lab	Pavitra Roychoudhury et al
EPI_ISL_4472957	USA/WA-CDC-UW21090786653/2021	2021-09-07	North America	USA	UW Virology Lab	UW Virology Lab	Pavitra Roychoudhury et al
EPI_ISL_4472935	USA/WA-CDC-UW21090786802/2021	2021-09-07	North America	USA	UW Virology Lab	UW Virology Lab	Pavitra Roychoudhury et al
EPI_ISL_4473005	USA/WA-CDC-UW21090787002/2021	2021-09-07	North America	USA	UW Virology Lab	UW Virology Lab	Pavitra Roychoudhury et al
EPI_ISL_4472955	USA/WA-CDC-UW21090787122/2021	2021-09-07	North America	USA	UW Virology Lab	UW Virology Lab	Pavitra Roychoudhury et al
EPI_ISL_4472933	USA/WA-CDC-UW21090787247/2021	2021-09-07	North America	USA	UW Virology Lab	UW Virology Lab	Pavitra Roychoudhury et al
EPI_ISL_4472978	USA/WA-CDC-UW21090788337/2021	2021-09-07	North America	USA	UW Virology Lab	UW Virology Lab	Pavitra Roychoudhury et al
EPI_ISL_4473045	USA/WA-CDC-UW21090788690/2021	2021-09-07	North America	USA	UW Virology Lab	UW Virology Lab	Pavitra Roychoudhury et al
EPI_ISL_4472909	USA/WA-CDC-UW21090789490/2021	2021-09-07	North America	USA	UW Virology Lab	UW Virology Lab	Pavitra Roychoudhury et al
EPI_ISL_4472976	USA/WA-CDC-UW21090789533/2021	2021-09-07	North America	USA	UW Virology Lab	UW Virology Lab	Pavitra Roychoudhury et al
EPI_ISL_4472735	USA/WA-CDC-UW21090789820/2021	2021-09-07	North America	USA	UW Virology Lab	UW Virology Lab	Pavitra Roychoudhury et al
EPI_ISL_4473056	USA/WA-CDC-UW21090790077/2021	2021-09-07	North America	USA	UW Virology Lab	UW Virology Lab	Pavitra Roychoudhury et al
EPI_ISL_4472754	USA/WA-CDC-UW21090791459/2021	2021-09-07	North America	USA	UW Virology Lab	UW Virology Lab	Pavitra Roychoudhury et al
EPI_ISL_4473091	USA/WA-CDC-UW21090792129/2021	2021-09-07	North America	USA	UW Virology Lab	UW Virology Lab	Pavitra Roychoudhury et al
EPI_ISL_4473084	USA/WA-CDC-UW21090792267/2021	2021-09-07	North America	USA	UW Virology Lab	UW Virology Lab	Pavitra Roychoudhury et al
EPI_ISL_4472946	USA/WA-CDC-UW21090792337/2021	2021-09-07	North America	USA	UW Virology Lab	UW Virology Lab	Pavitra Roychoudhury et al
EPI_ISL_4472930	USA/WA-CDC-UW21090792379/2021	2021-09-07	North America	USA	UW Virology Lab	UW Virology Lab	Pavitra Roychoudhury et al
EPI_ISL_4473027	USA/WA-CDC-UW21090793136/2021	2021-09-07	North America	USA	UW Virology Lab	UW Virology Lab	Pavitra Roychoudhury et al
EPI_ISL_4472776	USA/WA-CDC-UW21090793265/2021	2021-09-07	North America	USA	UW Virology Lab	UW Virology Lab	Pavitra Roychoudhury et al
EPI_ISL_4473060	USA/WA-CDC-UW21090793901/2021	2021-09-07	North America	USA	UW Virology Lab	UW Virology Lab	Pavitra Roychoudhury et al
EPI_ISL_4472931	USA/WA-CDC-UW21090794365/2021	2021-09-07	North America	USA	UW Virology Lab	UW Virology Lab	Pavitra Roychoudhury et al
EPI_ISL_4472764	USA/WA-CDC-UW21090795299/2021	2021-09-07	North America	USA	UW Virology Lab	UW Virology Lab	Pavitra Roychoudhury et al
EPI_ISL_4569028	USA/WA-CDC-UW21090796439/2021	2021-09-07	North America	USA	UW Virology Lab	UW Virology Lab	Pavitra Roychoudhury et al
EPI_ISL_4472766	USA/WA-CDC-UW21090796656/2021	2021-09-07	North America	USA	UW Virology Lab	UW Virology Lab	Pavitra Roychoudhury et al
EPI_ISL_4473053	USA/WA-CDC-UW21090797027/2021	2021-09-07	North America	USA	UW Virology Lab	UW Virology Lab	Pavitra Roychoudhury et al
EPI_ISL_4473032	USA/WA-CDC-UW21090797114/2021	2021-09-07	North America	USA	UW Virology Lab	UW Virology Lab	Pavitra Roychoudhury et al
EPI_ISL_4473059	USA/WA-CDC-UW21090797438/2021	2021-09-07	North America	USA	UW Virology Lab	UW Virology Lab	Pavitra Roychoudhury et al
EPI_ISL_4472996	USA/WA-CDC-UW21090797757/2021	2021-09-07	North America	USA	UW Virology Lab	UW Virology Lab	Pavitra Roychoudhury et al
EPI_ISL_4472995	USA/WA-CDC-UW21090798039/2021	2021-09-07	North America	USA	UW Virology Lab	UW Virology Lab	Pavitra Roychoudhury et al
EPI_ISL_4472950	USA/WA-CDC-UW21090798166/2021	2021-09-07	North America	USA	UW Virology Lab	UW Virology Lab	Pavitra Roychoudhury et al
EPI_ISL_4472733	USA/WA-CDC-UW21090798709/2021	2021-09-07	North America	USA	UW Virology Lab	UW Virology Lab	Pavitra Roychoudhury et al
EPI_ISL_4472928	USA/WA-CDC-UW21090799654/2021	2021-09-07	North America	USA	UW Virology Lab	UW Virology Lab	Pavitra Roychoudhury et al
EPI_ISL_4569002	USA/WA-CDC-UW21090802117/2021	2021-09-08	North America	USA	UW Virology Lab	UW Virology Lab	Pavitra Roychoudhury et al
EPI_ISL_4569014	USA/WA-CDC-UW21090804150/2021	2021-09-08	North America	USA	UW Virology Lab	UW Virology Lab	Pavitra Roychoudhury et al
EPI_ISL_4569024	USA/WA-CDC-UW21090807350/2021	2021-09-08	North America	USA	UW Virology Lab	UW Virology Lab	Pavitra Roychoudhury et al
EPI_ISL_4568940	USA/WA-CDC-UW21090808017/2021	2021-09-08	North America	USA	UW Virology Lab	UW Virology Lab	Pavitra Roychoudhury et al
EPI_ISL_4568925	USA/WA-CDC-UW21090810169/2021	2021-09-08	North America	USA	UW Virology Lab	UW Virology Lab	Pavitra Roychoudhury et al
EPI_ISL_4569018	USA/WA-CDC-UW21090812071/2021	2021-09-08	North America	USA	UW Virology Lab	UW Virology Lab	Pavitra Roychoudhury et al
EPI_ISL_4568948	USA/WA-CDC-UW21090823450/2021	2021-09-08	North America	USA	UW Virology Lab	UW Virology Lab	Pavitra Roychoudhury et al
EPI_ISL_4568968	USA/WA-CDC-UW21090824344/2021	2021-09-08	North America	USA	UW Virology Lab	UW Virology Lab	Pavitra Roychoudhury et al
EPI_ISL_4568988	USA/WA-CDC-UW21090826280/2021	2021-09-08	North America	USA	UW Virology Lab	UW Virology Lab	Pavitra Roychoudhury et al
EPI_ISL_4568985	USA/WA-CDC-UW21090836991/2021	2021-09-08	North America	USA	UW Virology Lab	UW Virology Lab	Pavitra Roychoudhury et al
EPI_ISL_4569012	USA/WA-CDC-UW21090838924/2021	2021-09-08	North America	USA	UW Virology Lab	UW Virology Lab	Pavitra Roychoudhury et al
EPI_ISL_4568923	USA/WA-CDC-UW21090844799/2021	2021-09-08	North America	USA	UW Virology Lab	UW Virology Lab	Pavitra Roychoudhury et al
EPI_ISL_4568995	USA/WA-CDC-UW21090845434/2021	2021-09-08	North America	USA	UW Virology Lab	UW Virology Lab	Pavitra Roychoudhury et al
EPI_ISL_4569000	USA/WA-CDC-UW21090853063/2021	2021-09-08	North America	USA	UW Virology Lab	UW Virology Lab	Pavitra Roychoudhury et al
EPI_ISL_4568931	USA/WA-CDC-UW21090854495/2021	2021-09-08	North America	USA	UW Virology Lab	UW Virology Lab	Pavitra Roychoudhury et al
EPI_ISL_4569001	USA/WA-CDC-UW21090854724/2021	2021-09-08	North America	USA	UW Virology Lab	UW Virology Lab	Pavitra Roychoudhury et al
EPI_ISL_4568945	USA/WA-CDC-UW21090854829/2021	2021-09-08	North America	USA	UW Virology Lab	UW Virology Lab	Pavitra Roychoudhury et al
EPI_ISL_4568946	USA/WA-CDC-UW21090858593/2021	2021-09-08	North America	USA	UW Virology Lab	UW Virology Lab	Pavitra Roychoudhury et al
EPI_ISL_4569025	USA/WA-CDC-UW21090858738/2021	2021-09-08	North America	USA	UW Virology Lab	UW Virology Lab	Pavitra Roychoudhury et al
EPI_ISL_4568975	USA/WA-CDC-UW21090860751/2021	2021-09-08	North America	USA	UW Virology Lab	UW Virology Lab	Pavitra Roychoudhury et al
EPI_ISL_4568979	USA/WA-CDC-UW21090861002/2021	2021-09-08	North America	USA	UW Virology Lab	UW Virology Lab	Pavitra Roychoudhury et al
EPI_ISL_4568972	USA/WA-CDC-UW21090864055/2021	2021-09-08	North America	USA	UW Virology Lab	UW Virology Lab	Pavitra Roychoudhury et al
EPI_ISL_4569004	USA/WA-CDC-UW21090865482/2021	2021-09-08	North America	USA	UW Virology Lab	UW Virology Lab	Pavitra Roychoudhury et al
EPI_ISL_4568917	USA/WA-CDC-UW21090865508/2021	2021-09-08	North America	USA	UW Virology Lab	UW Virology Lab	Pavitra Roychoudhury et al
EPI_ISL_4569023	USA/WA-CDC-UW21090871812/2021	2021-09-08	North America	USA	UW Virology Lab	UW Virology Lab	Pavitra Roychoudhury et al
EPI_ISL_4568952	USA/WA-CDC-UW21090871953/2021	2021-09-08	North America	USA	UW Virology Lab	UW Virology Lab	Pavitra Roychoudhury et al
EPI_ISL_4568941	USA/WA-CDC-UW21090890905/2021	2021-09-08	North America	USA	UW Virology Lab	UW Virology Lab	Pavitra Roychoudhury et al
EPI_ISL_4568935	USA/WA-CDC-UW21090891170/2021	2021-09-08	North America	USA	UW Virology Lab	UW Virology Lab	Pavitra Roychoudhury et al
EPI_ISL_4472559	USA/WA-CDC-UW21090900772/2021	2021-09-09	North America	USA	UW Virology Lab	UW Virology Lab	Pavitra Roychoudhury et al
EPI_ISL_4472597	USA/WA-CDC-UW21090911110/2021	2021-09-09	North America	USA	UW Virology Lab	UW Virology Lab	Pavitra Roychoudhury et al
EPI_ISL_4568901	USA/WA-CDC-UW21090911334/2021	2021-09-09	North America	USA	UW Virology Lab	UW Virology Lab	Pavitra Roychoudhury et al
EPI_ISL_4568892	USA/WA-CDC-UW21090911965/2021	2021-09-09	North America	USA	UW Virology Lab	UW Virology Lab	Pavitra Roychoudhury et al
EPI_ISL_4472614	USA/WA-CDC-UW21090912519/2021	2021-09-09	North America	USA	UW Virology Lab	UW Virology Lab	Pavitra Roychoudhury et al
EPI_ISL_4472568	USA/WA-CDC-UW21090917836/2021	2021-09-09	North America	USA	UW Virology Lab	UW Virology Lab	Pavitra Roychoudhury et al
EPI_ISL_4472576	USA/WA-CDC-UW21090919495/2021	2021-09-09	North America	USA	UW Virology Lab	UW Virology Lab	Pavitra Roychoudhury et al
EPI_ISL_4472598	USA/WA-CDC-UW21090921208/2021	2021-09-09	North America	USA	UW Virology Lab	UW Virology Lab	Pavitra Roychoudhury et al
EPI_ISL_4472589	USA/WA-CDC-UW21090922112/2021	2021-09-09	North America	USA	UW Virology Lab	UW Virology Lab	Pavitra Roychoudhury et al
EPI_ISL_4472567	USA/WA-CDC-UW21090924268/2021	2021-09-09	North America	USA	UW Virology Lab	UW Virology Lab	Pavitra Roychoudhury et al
EPI_ISL_4568868	USA/WA-CDC-UW21090924792/2021	2021-09-09	North America	USA	UW Virology Lab	UW Virology Lab	Pavitra Roychoudhury et al
EPI_ISL_4472583	USA/WA-CDC-UW21090935684/2021	2021-09-09	North America	USA	UW Virology Lab	UW Virology Lab	Pavitra Roychoudhury et al
EPI_ISL_4472587	USA/WA-CDC-UW21090941142/2021	2021-09-09	North America	USA	UW Virology Lab	UW Virology Lab	Pavitra Roychoudhury et al
EPI_ISL_4472595	USA/WA-CDC-UW21090941567/2021	2021-09-09	North America	USA	UW Virology Lab	UW Virology Lab	Pavitra Roychoudhury et al
EPI_ISL_4472552	USA/WA-CDC-UW21090944431/2021	2021-09-09	North America	USA	UW Virology Lab	UW Virology Lab	Pavitra Roychoudhury et al
EPI_ISL_4472604	USA/WA-CDC-UW21090947023/2021	2021-09-09	North America	USA	UW Virology Lab	UW Virology Lab	Pavitra Roychoudhury et al
EPI_ISL_4568878	USA/WA-CDC-UW21090947379/2021	2021-09-09	North America	USA	UW Virology Lab	UW Virology Lab	Pavitra Roychoudhury et al
EPI_ISL_4472571	USA/WA-CDC-UW21090950579/2021	2021-09-09	North America	USA	UW Virology Lab	UW Virology Lab	Pavitra Roychoudhury et al
EPI_ISL_4472600	USA/WA-CDC-UW21090954314/2021	2021-09-09	North America	USA	UW Virology Lab	UW Virology Lab	Pavitra Roychoudhury et al
EPI_ISL_4472562	USA/WA-CDC-UW21090955425/2021	2021-09-09	North America	USA	UW Virology Lab	UW Virology Lab	Pavitra Roychoudhury et al
EPI_ISL_4472602	USA/WA-CDC-UW21090961018/2021	2021-09-09	North America	USA	UW Virology Lab	UW Virology Lab	Pavitra Roychoudhury et al
EPI_ISL_4472617	USA/WA-CDC-UW21090964235/2021	2021-09-09	North America	USA	UW Virology Lab	UW Virology Lab	Pavitra Roychoudhury et al
EPI_ISL_4472555	USA/WA-CDC-UW21090966161/2021	2021-09-09	North America	USA	UW Virology Lab	UW Virology Lab	Pavitra Roychoudhury et al
EPI_ISL_4472558	USA/WA-CDC-UW21090969633/2021	2021-09-09	North America	USA	UW Virology Lab	UW Virology Lab	Pavitra Roychoudhury et al
EPI_ISL_4472599	USA/WA-CDC-UW21090972558/2021	2021-09-09	North America	USA	UW Virology Lab	UW Virology Lab	Pavitra Roychoudhury et al
EPI_ISL_4472554	USA/WA-CDC-UW21090977723/2021	2021-09-09	North America	USA	UW Virology Lab	UW Virology Lab	Pavitra Roychoudhury et al
EPI_ISL_4472566	USA/WA-CDC-UW21090978610/2021	2021-09-09	North America	USA	UW Virology Lab	UW Virology Lab	Pavitra Roychoudhury et al
EPI_ISL_4472590	USA/WA-CDC-UW21090979779/2021	2021-09-09	North America	USA	UW Virology Lab	UW Virology Lab	Pavitra Roychoudhury et al
EPI_ISL_4568889	USA/WA-CDC-UW21090979986/2021	2021-09-09	North America	USA	UW Virology Lab	UW Virology Lab	Pavitra Roychoudhury et al
EPI_ISL_4472581	USA/WA-CDC-UW21090983978/2021	2021-09-09	North America	USA	UW Virology Lab	UW Virology Lab	Pavitra Roychoudhury et al
EPI_ISL_4472591	USA/WA-CDC-UW21090985314/2021	2021-09-09	North America	USA	UW Virology Lab	UW Virology Lab	Pavitra Roychoudhury et al
EPI_ISL_4568875	USA/WA-CDC-UW21090989008/2021	2021-09-09	North America	USA	UW Virology Lab	UW Virology Lab	Pavitra Roychoudhury et al
EPI_ISL_4472565	USA/WA-CDC-UW21090989981/2021	2021-09-09	North America	USA	UW Virology Lab	UW Virology Lab	Pavitra Roychoudhury et al
EPI_ISL_4472601	USA/WA-CDC-UW21090991553/2021	2021-09-09	North America	USA	UW Virology Lab	UW Virology Lab	Pavitra Roychoudhury et al
EPI_ISL_4472585	USA/WA-CDC-UW21090993349/2021	2021-09-09	North America	USA	UW Virology Lab	UW Virology Lab	Pavitra Roychoudhury et al
EPI_ISL_4472582	USA/WA-CDC-UW21090993506/2021	2021-09-09	North America	USA	UW Virology Lab	UW Virology Lab	Pavitra Roychoudhury et al
EPI_ISL_4472570	USA/WA-CDC-UW21090994781/2021	2021-09-09	North America	USA	UW Virology Lab	UW Virology Lab	Pavitra Roychoudhury et al
EPI_ISL_4472550	USA/WA-CDC-UW21090997544/2021	2021-09-09	North America	USA	UW Virology Lab	UW Virology Lab	Pavitra Roychoudhury et al
EPI_ISL_4472580	USA/WA-CDC-UW21090998156/2021	2021-09-09	North America	USA	UW Virology Lab	UW Virology Lab	Pavitra Roychoudhury et al
EPI_ISL_4472855	USA/WA-CDC-UW21090998318/2021	2021-09-09	North America	USA	UW Virology Lab	UW Virology Lab	Pavitra Roychoudhury et al
EPI_ISL_4568806	USA/WA-CDC-UW21091019276/2021	2021-09-10	North America	USA	UW Virology Lab	UW Virology Lab	Pavitra Roychoudhury et al
EPI_ISL_4568779	USA/WA-CDC-UW21091022408/2021	2021-09-10	North America	USA	UW Virology Lab	UW Virology Lab	Pavitra Roychoudhury et al
EPI_ISL_4568807	USA/WA-CDC-UW21091030682/2021	2021-09-10	North America	USA	UW Virology Lab	UW Virology Lab	Pavitra Roychoudhury et al
EPI_ISL_4568794	USA/WA-CDC-UW21091054738/2021	2021-09-10	North America	USA	UW Virology Lab	UW Virology Lab	Pavitra Roychoudhury et al
EPI_ISL_4568786	USA/WA-CDC-UW21091056089/2021	2021-09-10	North America	USA	UW Virology Lab	UW Virology Lab	Pavitra Roychoudhury et al
EPI_ISL_4568703	USA/WA-CDC-UW21091056330/2021	2021-09-10	North America	USA	UW Virology Lab	UW Virology Lab	Pavitra Roychoudhury et al
EPI_ISL_4472853	USA/WA-CDC-UW21091066610/2021	2021-09-10	North America	USA	UW Virology Lab	UW Virology Lab	Pavitra Roychoudhury et al
EPI_ISL_4568673	USA/WA-CDC-UW21091067305/2021	2021-09-10	North America	USA	UW Virology Lab	UW Virology Lab	Pavitra Roychoudhury et al
EPI_ISL_4568796	USA/WA-CDC-UW21091077421/2021	2021-09-10	North America	USA	UW Virology Lab	UW Virology Lab	Pavitra Roychoudhury et al
EPI_ISL_4568762	USA/WA-CDC-UW21091080742/2021	2021-09-10	North America	USA	UW Virology Lab	UW Virology Lab	Pavitra Roychoudhury et al
EPI_ISL_4472852	USA/WA-CDC-UW21091088295/2021	2021-09-10	North America	USA	UW Virology Lab	UW Virology Lab	Pavitra Roychoudhury et al
EPI_ISL_4568744	USA/WA-CDC-UW21091108439/2021	2021-09-11	North America	USA	UW Virology Lab	UW Virology Lab	Pavitra Roychoudhury et al
EPI_ISL_4472849	USA/WA-CDC-UW21091118704/2021	2021-09-11	North America	USA	UW Virology Lab	UW Virology Lab	Pavitra Roychoudhury et al
EPI_ISL_4568735	USA/WA-CDC-UW21091131219/2021	2021-09-11	North America	USA	UW Virology Lab	UW Virology Lab	Pavitra Roychoudhury et al
EPI_ISL_4472851	USA/WA-CDC-UW21091153641/2021	2021-09-11	North America	USA	UW Virology Lab	UW Virology Lab	Pavitra Roychoudhury et al
EPI_ISL_4568749	USA/WA-CDC-UW21091158446/2021	2021-09-11	North America	USA	UW Virology Lab	UW Virology Lab	Pavitra Roychoudhury et al
EPI_ISL_4568738	USA/WA-CDC-UW21091173025/2021	2021-09-11	North America	USA	UW Virology Lab	UW Virology Lab	Pavitra Roychoudhury et al
EPI_ISL_4568741	USA/WA-CDC-UW21091187080/2021	2021-09-11	North America	USA	UW Virology Lab	UW Virology Lab	Pavitra Roychoudhury et al
EPI_ISL_4568747	USA/WA-CDC-UW21091190687/2021	2021-09-11	North America	USA	UW Virology Lab	UW Virology Lab	Pavitra Roychoudhury et al
EPI_ISL_4743008	USA/WA-CDC-UW21091718327/2021	2021-09-17	North America	USA	UW Virology Lab	UW Virology Lab	Pavitra Roychoudhury et al
EPI_ISL_4743009	USA/WA-CDC-UW21091719907/2021	2021-09-17	North America	USA	UW Virology Lab	UW Virology Lab	Pavitra Roychoudhury et al
EPI_ISL_4743010	USA/WA-CDC-UW21091743260/2021	2021-09-17	North America	USA	UW Virology Lab	UW Virology Lab	Pavitra Roychoudhury et al
EPI_ISL_4743000	USA/WA-CDC-UW21091746451/2021	2021-09-17	North America	USA	UW Virology Lab	UW Virology Lab	Pavitra Roychoudhury et al
EPI_ISL_4743064	USA/WA-CDC-UW21091749466/2021	2021-09-17	North America	USA	UW Virology Lab	UW Virology Lab	Pavitra Roychoudhury et al
EPI_ISL_4743068	USA/WA-CDC-UW21091756263/2021	2021-09-17	North America	USA	UW Virology Lab	UW Virology Lab	Pavitra Roychoudhury et al
EPI_ISL_4743015	USA/WA-CDC-UW21091769498/2021	2021-09-17	North America	USA	UW Virology Lab	UW Virology Lab	Pavitra Roychoudhury et al
EPI_ISL_4743036	USA/WA-CDC-UW21091771608/2021	2021-09-17	North America	USA	UW Virology Lab	UW Virology Lab	Pavitra Roychoudhury et al
EPI_ISL_4743027	USA/WA-CDC-UW21091786077/2021	2021-09-17	North America	USA	UW Virology Lab	UW Virology Lab	Pavitra Roychoudhury et al
EPI_ISL_4743003	USA/WA-CDC-UW21091790423/2021	2021-09-17	North America	USA	UW Virology Lab	UW Virology Lab	Pavitra Roychoudhury et al
EPI_ISL_4742858	USA/WA-CDC-UW21091941748/2021	2021-09-19	North America	USA	UW Virology Lab	UW Virology Lab	Pavitra Roychoudhury et al
EPI_ISL_4742965	USA/WA-CDC-UW21092007931/2021	2021-09-20	North America	USA	UW Virology Lab	UW Virology Lab	Pavitra Roychoudhury et al
EPI_ISL_4742847	USA/WA-CDC-UW21092067276/2021	2021-09-20	North America	USA	UW Virology Lab	UW Virology Lab	Pavitra Roychoudhury et al
EPI_ISL_4742848	USA/WA-CDC-UW21092074490/2021	2021-09-20	North America	USA	UW Virology Lab	UW Virology Lab	Pavitra Roychoudhury et al
EPI_ISL_4742643	USA/WA-CDC-UW21092113431/2021	2021-09-21	North America	USA	UW Virology Lab	UW Virology Lab	Pavitra Roychoudhury et al
EPI_ISL_4742654	USA/WA-CDC-UW21092122400/2021	2021-09-21	North America	USA	UW Virology Lab	UW Virology Lab	Pavitra Roychoudhury et al
EPI_ISL_4742733	USA/WA-CDC-UW21092123189/2021	2021-09-21	North America	USA	UW Virology Lab	UW Virology Lab	Pavitra Roychoudhury et al
EPI_ISL_4742710	USA/WA-CDC-UW21092128387/2021	2021-09-21	North America	USA	UW Virology Lab	UW Virology Lab	Pavitra Roychoudhury et al
EPI_ISL_4742802	USA/WA-CDC-UW21092129763/2021	2021-09-21	North America	USA	UW Virology Lab	UW Virology Lab	Pavitra Roychoudhury et al
EPI_ISL_4742645	USA/WA-CDC-UW21092142269/2021	2021-09-21	North America	USA	UW Virology Lab	UW Virology Lab	Pavitra Roychoudhury et al
EPI_ISL_4742783	USA/WA-CDC-UW21092154071/2021	2021-09-21	North America	USA	UW Virology Lab	UW Virology Lab	Pavitra Roychoudhury et al
EPI_ISL_4742679	USA/WA-CDC-UW21092164664/2021	2021-09-21	North America	USA	UW Virology Lab	UW Virology Lab	Pavitra Roychoudhury et al
EPI_ISL_4742808	USA/WA-CDC-UW21092168154/2021	2021-09-21	North America	USA	UW Virology Lab	UW Virology Lab	Pavitra Roychoudhury et al
EPI_ISL_4742728	USA/WA-CDC-UW21092172904/2021	2021-09-21	North America	USA	UW Virology Lab	UW Virology Lab	Pavitra Roychoudhury et al
EPI_ISL_4742700	USA/WA-CDC-UW21092176240/2021	2021-09-21	North America	USA	UW Virology Lab	UW Virology Lab	Pavitra Roychoudhury et al
EPI_ISL_4742668	USA/WA-CDC-UW21092185941/2021	2021-09-21	North America	USA	UW Virology Lab	UW Virology Lab	Pavitra Roychoudhury et al
EPI_ISL_4742913	USA/WA-CDC-UW21092194397/2021	2021-09-21	North America	USA	UW Virology Lab	UW Virology Lab	Pavitra Roychoudhury et al
EPI_ISL_4742597	USA/WA-CDC-UW21092216140/2021	2021-09-22	North America	USA	UW Virology Lab	UW Virology Lab	Pavitra Roychoudhury et al
EPI_ISL_4742618	USA/WA-CDC-UW21092223629/2021	2021-09-22	North America	USA	UW Virology Lab	UW Virology Lab	Pavitra Roychoudhury et al
EPI_ISL_4742612	USA/WA-CDC-UW21092224808/2021	2021-09-22	North America	USA	UW Virology Lab	UW Virology Lab	Pavitra Roychoudhury et al
EPI_ISL_4742601	USA/WA-CDC-UW21092237822/2021	2021-09-22	North America	USA	UW Virology Lab	UW Virology Lab	Pavitra Roychoudhury et al
EPI_ISL_4742605	USA/WA-CDC-UW21092242611/2021	2021-09-22	North America	USA	UW Virology Lab	UW Virology Lab	Pavitra Roychoudhury et al
EPI_ISL_4742592	USA/WA-CDC-UW21092257235/2021	2021-09-22	North America	USA	UW Virology Lab	UW Virology Lab	Pavitra Roychoudhury et al
EPI_ISL_4742603	USA/WA-CDC-UW21092268504/2021	2021-09-22	North America	USA	UW Virology Lab	UW Virology Lab	Pavitra Roychoudhury et al
EPI_ISL_4742606	USA/WA-CDC-UW21092269686/2021	2021-09-22	North America	USA	UW Virology Lab	UW Virology Lab	Pavitra Roychoudhury et al
EPI_ISL_4742622	USA/WA-CDC-UW21092270624/2021	2021-09-22	North America	USA	UW Virology Lab	UW Virology Lab	Pavitra Roychoudhury et al
EPI_ISL_4742616	USA/WA-CDC-UW21092282194/2021	2021-09-22	North America	USA	UW Virology Lab	UW Virology Lab	Pavitra Roychoudhury et al
EPI_ISL_4742591	USA/WA-CDC-UW21092292601/2021	2021-09-22	North America	USA	UW Virology Lab	UW Virology Lab	Pavitra Roychoudhury et al
EPI_ISL_1085172	USA/WA-FIL-0684-NU-1/2020	2020-04-25	North America	USA	Fidalab	Hyde Lab	Jennifer L. Hyde et al
EPI_ISL_4256138	USA/WA-GD-083121-86/2021	2021-08-11	North America	USA	Gravity Diagnostics, LLC	Gravity Diagnostics, LLC	Gravity Diagnostics et al
EPI_ISL_4603998	USA/WA-GD-091521-39/2021	2021-08-19	North America	USA	Gravity Diagnostics, LLC	Gravity Diagnostics, LLC	Gravity Diagnostics et al
EPI_ISL_2537228	USA/WA-GD-SID-HHX795HJB/2021	2021-05-24	North America	USA	Gravity Diagnostics, LLC	Gravity Diagnostics, LLC	Gravity Diagnostics et al
EPI_ISL_1081332	USA/WA-IEH-NP617/2021	2021-02-25	North America	USA	IEH Laboratories and Consulting Group	IEH and ID Genomics	Veronika Tchesnokova et al
EPI_ISL_593596	USA/WA-ISB1/2020	2020-07	North America	USA	Swedish Medical Center, Seattle, WA, USA	Institute for Systems Biology	Jason D. Goldman et al
EPI_ISL_1169562	USA/WA-ISB10/2020	2020-04-29	North America	USA	Swedish Medical Center, Seattle, WA, USA	Institute for Systems Biology	Jason D. Goldman et al
EPI_ISL_1169565	USA/WA-ISB11/2020	2020-04-30	North America	USA	Swedish Medical Center, Seattle, WA, USA	Institute for Systems Biology	Jason D. Goldman et al
EPI_ISL_1169566	USA/WA-ISB12/2020	2020-05-04	North America	USA	Swedish Medical Center, Seattle, WA, USA	Institute for Systems Biology	Jason D. Goldman et al
EPI_ISL_1169563	USA/WA-ISB13/2020	2020-05-07	North America	USA	Swedish Medical Center, Seattle, WA, USA	Institute for Systems Biology	Jason D. Goldman et al
EPI_ISL_1169568	USA/WA-ISB16/2020	2020-07-11	North America	USA	Swedish Medical Center, Seattle, WA, USA	Institute for Systems Biology	Jason D. Goldman et al
EPI_ISL_1169571	USA/WA-ISB19/2020	2020-07-23	North America	USA	Swedish Medical Center, Seattle, WA, USA	Institute for Systems Biology	Jason D. Goldman et al
EPI_ISL_1233222	USA/WA-ISB21/2020	2020-05-19	North America	USA	Swedish Medical Center, Seattle, WA, USA	Institute for Systems Biology	Jason D. Goldman et al
EPI_ISL_2504181	USA/WA-ISB22/2020	2020-04-07	North America	USA	Swedish Medical Center, Seattle, WA, USA	Institute for Systems Biology	Jason D. Goldman et al
EPI_ISL_2504182	USA/WA-ISB23/2020	2020-04-06	North America	USA	Swedish Medical Center, Seattle, WA, USA	Institute for Systems Biology	Jason D. Goldman et al
EPI_ISL_2504183	USA/WA-ISB24/2020	2020-04-20	North America	USA	Swedish Medical Center, Seattle, WA, USA	Institute for Systems Biology	Jason D. Goldman et al
EPI_ISL_2504184	USA/WA-ISB25/2020	2020-04-12	North America	USA	Swedish Medical Center, Seattle, WA, USA	Institute for Systems Biology	Jason D. Goldman et al
EPI_ISL_2504185	USA/WA-ISB26/2020	2020-04-23	North America	USA	Swedish Medical Center, Seattle, WA, USA	Institute for Systems Biology	Jason D. Goldman et al
EPI_ISL_2504186	USA/WA-ISB27/2020	2020-10-14	North America	USA	Swedish Medical Center, Seattle, WA, USA	Institute for Systems Biology	Jason D. Goldman et al
EPI_ISL_2504187	USA/WA-ISB28/2020	2020-05-19	North America	USA	Swedish Medical Center, Seattle, WA, USA	Institute for Systems Biology	Jason D. Goldman et al
EPI_ISL_2504188	USA/WA-ISB29/2020	2020-07-09	North America	USA	Swedish Medical Center, Seattle, WA, USA	Institute for Systems Biology	Jason D. Goldman et al
EPI_ISL_1169573	USA/WA-ISB3/2020	2020-04-17	North America	USA	Swedish Medical Center, Seattle, WA, USA	Institute for Systems Biology	Jason D. Goldman et al
EPI_ISL_2504189	USA/WA-ISB30/2020	2020-10-13	North America	USA	Swedish Medical Center, Seattle, WA, USA	Institute for Systems Biology	Jason D. Goldman et al
EPI_ISL_2565820	USA/WA-ISB31/2020	2020-05-07	North America	USA	Swedish Medical Center, Seattle, WA, USA	Institute for Systems Biology	Jason D. Goldman et al
EPI_ISL_2565822	USA/WA-ISB33/2020	2020-06-13	North America	USA	Swedish Medical Center, Seattle, WA, USA	Institute for Systems Biology	Jason D. Goldman et al
EPI_ISL_2565823	USA/WA-ISB34/2020	2020-07-01	North America	USA	Swedish Medical Center, Seattle, WA, USA	Institute for Systems Biology	Jason D. Goldman et al
EPI_ISL_2565824	USA/WA-ISB35/2020	2020-07-09	North America	USA	Swedish Medical Center, Seattle, WA, USA	Institute for Systems Biology	Jason D. Goldman et al
EPI_ISL_2565825	USA/WA-ISB36/2020	2020-07-30	North America	USA	Swedish Medical Center, Seattle, WA, USA	Institute for Systems Biology	Jason D. Goldman et al
EPI_ISL_2565826	USA/WA-ISB37/2020	2020-08-08	North America	USA	Swedish Medical Center, Seattle, WA, USA	Institute for Systems Biology	Jason D. Goldman et al
EPI_ISL_2565827	USA/WA-ISB38/2020	2020-11-05	North America	USA	Swedish Medical Center, Seattle, WA, USA	Institute for Systems Biology	Jason D. Goldman et al
EPI_ISL_2565828	USA/WA-ISB39/2020	2020-11-10	North America	USA	Swedish Medical Center, Seattle, WA, USA	Institute for Systems Biology	Jason D. Goldman et al
EPI_ISL_1169574	USA/WA-ISB4/2020	2020-04-22	North America	USA	Swedish Medical Center, Seattle, WA, USA	Institute for Systems Biology	Jason D. Goldman et al
EPI_ISL_2565829	USA/WA-ISB40/2020	2020-11-12	North America	USA	Swedish Medical Center, Seattle, WA, USA	Institute for Systems Biology	Jason D. Goldman et al
EPI_ISL_2565830	USA/WA-ISB41/2020	2020-12-01	North America	USA	Swedish Medical Center, Seattle, WA, USA	Institute for Systems Biology	Jason D. Goldman et al
EPI_ISL_1169576	USA/WA-ISB6/2020	2020-04-27	North America	USA	Swedish Medical Center, Seattle, WA, USA	Institute for Systems Biology	Jason D. Goldman et al
EPI_ISL_1169564	USA/WA-ISB7/2020	2020-04-27	North America	USA	Swedish Medical Center, Seattle, WA, USA	Institute for Systems Biology	Jason D. Goldman et al
EPI_ISL_1169577	USA/WA-ISB8/2020	2020-04-27	North America	USA	Swedish Medical Center, Seattle, WA, USA	Institute for Systems Biology	Jason D. Goldman et al
EPI_ISL_1169578	USA/WA-ISB9/2020	2020-04-27	North America	USA	Swedish Medical Center, Seattle, WA, USA	Institute for Systems Biology	Jason D. Goldman et al
EPI_ISL_2335137	USA/WA-IVY-ZZX9LFAR/2021	2021-04-13	North America	USA	IVY3 Central Lab, Vanderbilt University Medical Center	Lauring Lab, University of Michigan, Department of Microbiology and Immunology	Gilbert et al
EPI_ISL_4602806	USA/WA-IVY-ZZX9LFW8/2021	2021-08-23	North America	USA	IVY3 Central Lab, Vanderbilt University Medical Center	Lauring Lab, University of Michigan, Department of Microbiology and Immunology	Gilbert et al
EPI_ISL_4602807	USA/WA-IVY-ZZX9LFWD/2021	2021-08-23	North America	USA	IVY3 Central Lab, Vanderbilt University Medical Center	Lauring Lab, University of Michigan, Department of Microbiology and Immunology	Gilbert et al
EPI_ISL_4602808	USA/WA-IVY-ZZX9LFWN/2021	2021-08-23	North America	USA	IVY3 Central Lab, Vanderbilt University Medical Center	Lauring Lab, University of Michigan, Department of Microbiology and Immunology	Gilbert et al
EPI_ISL_4602835	USA/WA-IVY-ZZX9LG1X/2021	2021-08-27	North America	USA	IVY3 Central Lab, Vanderbilt University Medical Center	Lauring Lab, University of Michigan, Department of Microbiology and Immunology	Gilbert et al
EPI_ISL_4602836	USA/WA-IVY-ZZX9LG27/2021	2021-08-27	North America	USA	IVY3 Central Lab, Vanderbilt University Medical Center	Lauring Lab, University of Michigan, Department of Microbiology and Immunology	Gilbert et al
EPI_ISL_4602866	USA/WA-IVY-ZZX9LG2C/2021	2021-08-31	North America	USA	IVY3 Central Lab, Vanderbilt University Medical Center	Lauring Lab, University of Michigan, Department of Microbiology and Immunology	Gilbert et al
EPI_ISL_4602850	USA/WA-IVY-ZZX9LG2H/2021	2021-08-30	North America	USA	IVY3 Central Lab, Vanderbilt University Medical Center	Lauring Lab, University of Michigan, Department of Microbiology and Immunology	Gilbert et al
EPI_ISL_2789993	USA/WA-IVY-ZZX9LL28/2021	2021-05-09	North America	USA	IVY3 Central Lab, Vanderbilt University Medical Center	Lauring Lab, University of Michigan, Department of Microbiology and Immunology	Valesano et al
EPI_ISL_2789994	USA/WA-IVY-ZZX9LL2N/2021	2021-05-10	North America	USA	IVY3 Central Lab, Vanderbilt University Medical Center	Lauring Lab, University of Michigan, Department of Microbiology and Immunology	Valesano et al
EPI_ISL_2789995	USA/WA-IVY-ZZX9LL3W/2021	2021-05-15	North America	USA	IVY3 Central Lab, Vanderbilt University Medical Center	Lauring Lab, University of Michigan, Department of Microbiology and Immunology	Valesano et al
EPI_ISL_2789997	USA/WA-IVY-ZZX9LL46/2021	2021-05-16	North America	USA	IVY3 Central Lab, Vanderbilt University Medical Center	Lauring Lab, University of Michigan, Department of Microbiology and Immunology	Valesano et al
EPI_ISL_2789998	USA/WA-IVY-ZZX9LL54/2021	2021-05-17	North America	USA	IVY3 Central Lab, Vanderbilt University Medical Center	Lauring Lab, University of Michigan, Department of Microbiology and Immunology	Valesano et al
EPI_ISL_2789999	USA/WA-IVY-ZZX9LL5K/2021	2021-05-21	North America	USA	IVY3 Central Lab, Vanderbilt University Medical Center	Lauring Lab, University of Michigan, Department of Microbiology and Immunology	Valesano et al
EPI_ISL_2790000	USA/WA-IVY-ZZX9LL5O/2021	2021-05-19	North America	USA	IVY3 Central Lab, Vanderbilt University Medical Center	Lauring Lab, University of Michigan, Department of Microbiology and Immunology	Valesano et al
EPI_ISL_2790001	USA/WA-IVY-ZZX9LL5U/2021	2021-05-20	North America	USA	IVY3 Central Lab, Vanderbilt University Medical Center	Lauring Lab, University of Michigan, Department of Microbiology and Immunology	Valesano et al
EPI_ISL_1625679	USA/WA-JAX-JAX000852/2021	2021-04-08	North America	USA	The Jackson Laboratory	The Jackson Laboratory	Bergeron D et al
EPI_ISL_1121335	USA/WA-KCL-20120267COV_15/2020	2020-12-01	North America	USA	Kashi Clinical Laboratory	Kashi Clinical Laboratory	Zahra Kashi et al
EPI_ISL_1121042	USA/WA-KCL-20122915COV_18/2020	2020-12-29	North America	USA	Kashi Clinical Laboratory	Kashi Clinical Laboratory	Zahra Kashi et al
EPI_ISL_418779	USA/WA-NH10/2020	2020-03-13	North America	USA	WA State Department of Health	Pathogen Discovery, Respiratory Viruses Branch, Division of Viral Diseases, Centers for Disease Control and Prevention	Ying Tao et al
EPI_ISL_418780	USA/WA-NH11/2020	2020-03-13	North America	USA	WA State Department of Health	Pathogen Discovery, Respiratory Viruses Branch, Division of Viral Diseases, Centers for Disease Control and Prevention	Ying Tao et al
EPI_ISL_418781	USA/WA-NH12/2020	2020-03-13	North America	USA	WA State Department of Health	Pathogen Discovery, Respiratory Viruses Branch, Division of Viral Diseases, Centers for Disease Control and Prevention	Ying Tao et al
EPI_ISL_418782	USA/WA-NH13/2020	2020-03-13	North America	USA	WA State Department of Health	Pathogen Discovery, Respiratory Viruses Branch, Division of Viral Diseases, Centers for Disease Control and Prevention	Ying Tao et al
EPI_ISL_418783	USA/WA-NH14/2020	2020-03-13	North America	USA	WA State Department of Health	Pathogen Discovery, Respiratory Viruses Branch, Division of Viral Diseases, Centers for Disease Control and Prevention	Ying Tao et al
EPI_ISL_418784	USA/WA-NH17/2020	2020-03-13	North America	USA	WA State Department of Health	Pathogen Discovery, Respiratory Viruses Branch, Division of Viral Diseases, Centers for Disease Control and Prevention	Ying Tao et al
EPI_ISL_418785	USA/WA-NH18/2020	2020-03-13	North America	USA	WA State Department of Health	Pathogen Discovery, Respiratory Viruses Branch, Division of Viral Diseases, Centers for Disease Control and Prevention	Ying Tao et al
EPI_ISL_418786	USA/WA-NH19/2020	2020-03-13	North America	USA	WA State Department of Health	Pathogen Discovery, Respiratory Viruses Branch, Division of Viral Diseases, Centers for Disease Control and Prevention	Ying Tao et al
EPI_ISL_418771	USA/WA-NH2/2020	2020-03-13	North America	USA	WA State Department of Health	Pathogen Discovery, Respiratory Viruses Branch, Division of Viral Diseases, Centers for Disease Control and Prevention	Jing Zhang et al
EPI_ISL_418787	USA/WA-NH20/2020	2020-03-13	North America	USA	WA State Department of Health	Pathogen Discovery, Respiratory Viruses Branch, Division of Viral Diseases, Centers for Disease Control and Prevention	Ying Tao et al
EPI_ISL_418788	USA/WA-NH21/2020	2020-03-13	North America	USA	WA State Department of Health	Pathogen Discovery, Respiratory Viruses Branch, Division of Viral Diseases, Centers for Disease Control and Prevention	Ying Tao et al
EPI_ISL_418789	USA/WA-NH22/2020	2020-03-13	North America	USA	WA State Department of Health	Pathogen Discovery, Respiratory Viruses Branch, Division of Viral Diseases, Centers for Disease Control and Prevention	Ying Tao et al
EPI_ISL_418790	USA/WA-NH23/2020	2020-03-13	North America	USA	WA State Department of Health	Pathogen Discovery, Respiratory Viruses Branch, Division of Viral Diseases, Centers for Disease Control and Prevention	Ying Tao et al
EPI_ISL_418791	USA/WA-NH24/2020	2020-03-13	North America	USA	WA State Department of Health	Pathogen Discovery, Respiratory Viruses Branch, Division of Viral Diseases, Centers for Disease Control and Prevention	Ying Tao et al
EPI_ISL_418772	USA/WA-NH3/2020	2020-03-13	North America	USA	WA State Department of Health	Pathogen Discovery, Respiratory Viruses Branch, Division of Viral Diseases, Centers for Disease Control and Prevention	Jing Zhang et al
EPI_ISL_418773	USA/WA-NH4/2020	2020-03-13	North America	USA	WA State Department of Health	Pathogen Discovery, Respiratory Viruses Branch, Division of Viral Diseases, Centers for Disease Control and Prevention	Jing Zhang et al
EPI_ISL_418774	USA/WA-NH5/2020	2020-03-13	North America	USA	WA State Department of Health	Pathogen Discovery, Respiratory Viruses Branch, Division of Viral Diseases, Centers for Disease Control and Prevention	Jing Zhang et al
EPI_ISL_418775	USA/WA-NH6/2020	2020-03-13	North America	USA	WA State Department of Health	Pathogen Discovery, Respiratory Viruses Branch, Division of Viral Diseases, Centers for Disease Control and Prevention	Jing Zhang et al
EPI_ISL_418776	USA/WA-NH7/2020	2020-03-13	North America	USA	WA State Department of Health	Pathogen Discovery, Respiratory Viruses Branch, Division of Viral Diseases, Centers for Disease Control and Prevention	Jing Zhang et al
EPI_ISL_418777	USA/WA-NH8/2020	2020-03-13	North America	USA	WA State Department of Health	Pathogen Discovery, Respiratory Viruses Branch, Division of Viral Diseases, Centers for Disease Control and Prevention	Jing Zhang et al
EPI_ISL_418778	USA/WA-NH9/2020	2020-03-13	North America	USA	WA State Department of Health	Pathogen Discovery, Respiratory Viruses Branch, Division of Viral Diseases, Centers for Disease Control and Prevention	Ying Tao et al
EPI_ISL_596386	USA/WA-NIH-WA1/2020	2020-01-19	North America	USA	National Institute for Allergy and Infectious Diseases Integrated Research Facility - Frederick (NIAID IRF- Frederick), National Institutes of Health (NIH)	National Institute for Allergy and Infectious Diseases Integrated Research Facility - Frederick (NIAID IRF- Frederick), National Institutes of Health (NIH)	Kocher et al
EPI_ISL_509118	USA/WA-OHSU-0366/2020	2020-05-29	North America	USA	OHSU Lab Services Molecular Microbiology Lab	Oregon SARS-CoV-2 Genome Sequencing Center	Brendan L. O'Connell et al
EPI_ISL_509124	USA/WA-OHSU-0386/2020	2020-05-08	North America	USA	OHSU Lab Services Molecular Microbiology Lab	Oregon SARS-CoV-2 Genome Sequencing Center	Brendan L. O'Connell et al
EPI_ISL_526088	USA/WA-OHSU-0462/2020	2020-06-09	North America	USA	OHSU Lab Services Molecular Microbiology Lab	Ginkgo Bioworks Clinical Laboratory	Brendan L. O'Connell et al
EPI_ISL_526089	USA/WA-OHSU-0464/2020	2020-06-09	North America	USA	OHSU Lab Services Molecular Microbiology Lab	Ginkgo Bioworks Clinical Laboratory	Brendan L. O'Connell et al
EPI_ISL_526092	USA/WA-OHSU-0506/2020	2020-06-05	North America	USA	OHSU Lab Services Molecular Microbiology Lab	Ginkgo Bioworks Clinical Laboratory	Brendan L. O'Connell et al
EPI_ISL_526093	USA/WA-OHSU-0512/2020	2020-06-05	North America	USA	OHSU Lab Services Molecular Microbiology Lab	Ginkgo Bioworks Clinical Laboratory	Brendan L. O'Connell et al
EPI_ISL_526098	USA/WA-OHSU-0525/2020	2020-06-15	North America	USA	OHSU Lab Services Molecular Microbiology Lab	Oregon SARS-CoV-2 Genome Sequencing Center	Brendan L. O'Connell et al
EPI_ISL_526101	USA/WA-OHSU-0973/2020	2020-07-03	North America	USA	OHSU Lab Services Molecular Microbiology Lab	Oregon SARS-CoV-2 Genome Sequencing Center	Brendan L. O'Connell et al
EPI_ISL_1541348	USA/WA-OHSU-10051/2021	2021-01-18	North America	USA	OHSU Lab Services Molecular Microbiology Lab	Oregon SARS-CoV-2 Genome Sequencing Center	Brendan L. O'Connell et al
EPI_ISL_1541426	USA/WA-OHSU-10139/2021	2021-01-22	North America	USA	OHSU Lab Services Molecular Microbiology Lab	Oregon SARS-CoV-2 Genome Sequencing Center	Brendan L. O'Connell et al
EPI_ISL_1541686	USA/WA-OHSU-10467/2021	2021-02-18	North America	USA	OHSU Lab Services Molecular Microbiology Lab	Oregon SARS-CoV-2 Genome Sequencing Center	Brendan L. O'Connell et al
EPI_ISL_1541696	USA/WA-OHSU-10480/2021	2021-02-17	North America	USA	OHSU Lab Services Molecular Microbiology Lab	Oregon SARS-CoV-2 Genome Sequencing Center	Brendan L. O'Connell et al
EPI_ISL_1541714	USA/WA-OHSU-10502/2021	2021-02-11	North America	USA	OHSU Lab Services Molecular Microbiology Lab	Oregon SARS-CoV-2 Genome Sequencing Center	Brendan L. O'Connell et al
EPI_ISL_1541737	USA/WA-OHSU-10530/2021	2021-02-09	North America	USA	OHSU Lab Services Molecular Microbiology Lab	Oregon SARS-CoV-2 Genome Sequencing Center	Brendan L. O'Connell et al
EPI_ISL_1541745	USA/WA-OHSU-10541/2021	2021-01-05	North America	USA	OHSU Lab Services Molecular Microbiology Lab	Oregon SARS-CoV-2 Genome Sequencing Center	Brendan L. O'Connell et al
EPI_ISL_1541748	USA/WA-OHSU-10545/2021	2021-01-05	North America	USA	OHSU Lab Services Molecular Microbiology Lab	Oregon SARS-CoV-2 Genome Sequencing Center	Brendan L. O'Connell et al
EPI_ISL_1541842	USA/WA-OHSU-10656/2021	2021-03-11	North America	USA	OHSU Lab Services Molecular Microbiology Lab	Oregon SARS-CoV-2 Genome Sequencing Center	Brendan L. O'Connell et al
EPI_ISL_1542023	USA/WA-OHSU-10879/2021	2021-03-25	North America	USA	OHSU Lab Services Molecular Microbiology Lab	Oregon SARS-CoV-2 Genome Sequencing Center	Brendan L. O'Connell et al
EPI_ISL_1542033	USA/WA-OHSU-10891/2021	2021-02-25	North America	USA	OHSU Lab Services Molecular Microbiology Lab	Oregon SARS-CoV-2 Genome Sequencing Center	Brendan L. O'Connell et al
EPI_ISL_1701785	USA/WA-OHSU-10958/2021	2021-04-02	North America	USA	OHSU Lab Services Molecular Microbiology Lab	Oregon SARS-CoV-2 Genome Sequencing Center	Brendan L. O'Connell et al
EPI_ISL_1701823	USA/WA-OHSU-11016/2021	2021-04-05	North America	USA	OHSU Lab Services Molecular Microbiology Lab	Oregon SARS-CoV-2 Genome Sequencing Center	Brendan L. O'Connell et al
EPI_ISL_2227602	USA/WA-OHSU-11092/2021	2021-04-07	North America	USA	OHSU Lab Services Molecular Microbiology Lab	Oregon SARS-CoV-2 Genome Sequencing Center	Brendan L. O'Connell et al
EPI_ISL_2080772	USA/WA-OHSU-11159/2021	2021-04-14	North America	USA	OHSU Lab Services Molecular Microbiology Lab	Oregon SARS-CoV-2 Genome Sequencing Center	Brendan L. O'Connell et al
EPI_ISL_2080774	USA/WA-OHSU-11216/2021	2021-04-15	North America	USA	OHSU Lab Services Molecular Microbiology Lab	Oregon SARS-CoV-2 Genome Sequencing Center	Brendan L. O'Connell et al
EPI_ISL_2227710	USA/WA-OHSU-11260/2021	2021-04-19	North America	USA	OHSU Lab Services Molecular Microbiology Lab	Oregon SARS-CoV-2 Genome Sequencing Center	Brendan L. O'Connell et al
EPI_ISL_2227646	USA/WA-OHSU-11287/2021	2021-04-20	North America	USA	OHSU Lab Services Molecular Microbiology Lab	Oregon SARS-CoV-2 Genome Sequencing Center	Brendan L. O'Connell et al
EPI_ISL_2227610	USA/WA-OHSU-11307/2021	2021-04-20	North America	USA	OHSU Lab Services Molecular Microbiology Lab	Oregon SARS-CoV-2 Genome Sequencing Center	Brendan L. O'Connell et al
EPI_ISL_2462140	USA/WA-OHSU-11490/2021	2021-04-26	North America	USA	OHSU Lab Services Molecular Microbiology Lab	Oregon SARS-CoV-2 Genome Sequencing Center	Brendan L. O'Connell et al
EPI_ISL_2462144	USA/WA-OHSU-11494/2021	2021-04-26	North America	USA	OHSU Lab Services Molecular Microbiology Lab	Oregon SARS-CoV-2 Genome Sequencing Center	Brendan L. O'Connell et al
EPI_ISL_2462176	USA/WA-OHSU-11528/2021	2021-04-27	North America	USA	OHSU Lab Services Molecular Microbiology Lab	Oregon SARS-CoV-2 Genome Sequencing Center	Brendan L. O'Connell et al
EPI_ISL_2462199	USA/WA-OHSU-11552/2021	2021-04-28	North America	USA	OHSU Lab Services Molecular Microbiology Lab	Oregon SARS-CoV-2 Genome Sequencing Center	Brendan L. O'Connell et al
EPI_ISL_2663640	USA/WA-OHSU-11708/2021	2021-05-03	North America	USA	OHSU Lab Services Molecular Microbiology Lab	Oregon SARS-CoV-2 Genome Sequencing Center	Brendan L. O'Connell et al
EPI_ISL_2663649	USA/WA-OHSU-11718/2021	2021-05-03	North America	USA	OHSU Lab Services Molecular Microbiology Lab	Oregon SARS-CoV-2 Genome Sequencing Center	Brendan L. O'Connell et al
EPI_ISL_2663657	USA/WA-OHSU-11726/2021	2021-05-03	North America	USA	OHSU Lab Services Molecular Microbiology Lab	Oregon SARS-CoV-2 Genome Sequencing Center	Brendan L. O'Connell et al
EPI_ISL_2663659	USA/WA-OHSU-11728/2021	2021-05-03	North America	USA	OHSU Lab Services Molecular Microbiology Lab	Oregon SARS-CoV-2 Genome Sequencing Center	Brendan L. O'Connell et al
EPI_ISL_2663705	USA/WA-OHSU-11777/2021	2021-05-05	North America	USA	OHSU Lab Services Molecular Microbiology Lab	Oregon SARS-CoV-2 Genome Sequencing Center	Brendan L. O'Connell et al
EPI_ISL_2663755	USA/WA-OHSU-11835/2021	2021-05-11	North America	USA	OHSU Lab Services Molecular Microbiology Lab	Oregon SARS-CoV-2 Genome Sequencing Center	Brendan L. O'Connell et al
EPI_ISL_2838839	USA/WA-OHSU-11921/2021	2021-05-14	North America	USA	OHSU Lab Services Molecular Microbiology Lab	Oregon SARS-CoV-2 Genome Sequencing Center	VLOOKUP(C419 et al
EPI_ISL_2838851	USA/WA-OHSU-11935/2021	2021-05-18	North America	USA	OHSU Lab Services Molecular Microbiology Lab	Oregon SARS-CoV-2 Genome Sequencing Center	VLOOKUP(C440 et al
EPI_ISL_2842717	USA/WA-OHSU-11998/2021	2021-05-25	North America	USA	OHSU Lab Services Molecular Microbiology Lab	Oregon SARS-CoV-2 Genome Sequencing Center	VLOOKUP(C12 et al
EPI_ISL_2839093	USA/WA-OHSU-12052/2021	2021-06-07	North America	USA	OHSU Lab Services Molecular Microbiology Lab	Oregon SARS-CoV-2 Genome Sequencing Center	VLOOKUP(C545 et al
EPI_ISL_3945166	USA/WA-OHSU-12337/2021	2021-08-14	North America	USA	OHSU Lab Services Molecular Microbiology Lab	Oregon SARS-CoV-2 Genome Sequencing Center	Brendan L. O'Connell et al
EPI_ISL_4493966	USA/WA-OHSU-12445/2021	2021-08-16	North America	USA	OHSU Lab Services Molecular Microbiology Lab	Oregon SARS-CoV-2 Genome Sequencing Center	Brendan L. O'Connell et al
EPI_ISL_4493967	USA/WA-OHSU-12459/2021	2021-08-16	North America	USA	OHSU Lab Services Molecular Microbiology Lab	Oregon SARS-CoV-2 Genome Sequencing Center	Brendan L. O'Connell et al
EPI_ISL_4493877	USA/WA-OHSU-12515/2021	2021-08-17	North America	USA	OHSU Lab Services Molecular Microbiology Lab	Oregon SARS-CoV-2 Genome Sequencing Center	Brendan L. O'Connell et al
EPI_ISL_4493885	USA/WA-OHSU-12536/2021	2021-08-17	North America	USA	OHSU Lab Services Molecular Microbiology Lab	Oregon SARS-CoV-2 Genome Sequencing Center	Brendan L. O'Connell et al
EPI_ISL_4493878	USA/WA-OHSU-12638/2021	2021-08-20	North America	USA	OHSU Lab Services Molecular Microbiology Lab	Oregon SARS-CoV-2 Genome Sequencing Center	Brendan L. O'Connell et al
EPI_ISL_4493879	USA/WA-OHSU-12643/2021	2021-08-20	North America	USA	OHSU Lab Services Molecular Microbiology Lab	Oregon SARS-CoV-2 Genome Sequencing Center	Brendan L. O'Connell et al
EPI_ISL_4493884	USA/WA-OHSU-12688/2021	2021-08-24	North America	USA	OHSU Lab Services Molecular Microbiology Lab	Oregon SARS-CoV-2 Genome Sequencing Center	Brendan L. O'Connell et al
EPI_ISL_4493880	USA/WA-OHSU-12724/2021	2021-08-23	North America	USA	OHSU Lab Services Molecular Microbiology Lab	Oregon SARS-CoV-2 Genome Sequencing Center	Brendan L. O'Connell et al
EPI_ISL_4493882	USA/WA-OHSU-12761/2021	2021-08-24	North America	USA	OHSU Lab Services Molecular Microbiology Lab	Oregon SARS-CoV-2 Genome Sequencing Center	Brendan L. O'Connell et al
EPI_ISL_4493883	USA/WA-OHSU-12797/2021	2021-08-24	North America	USA	OHSU Lab Services Molecular Microbiology Lab	Oregon SARS-CoV-2 Genome Sequencing Center	Brendan L. O'Connell et al
EPI_ISL_509185	USA/WA-OHSU-1333/2020	2020-07-15	North America	USA	OHSU Lab Services Molecular Microbiology Lab	Oregon SARS-CoV-2 Genome Sequencing Center	Brendan L. O'Connell et al
EPI_ISL_509186	USA/WA-OHSU-1345/2020	2020-07-14	North America	USA	OHSU Lab Services Molecular Microbiology Lab	Oregon SARS-CoV-2 Genome Sequencing Center	Brendan L. O'Connell et al
EPI_ISL_526104	USA/WA-OHSU-1611/2020	2020-07-21	North America	USA	OHSU Lab Services Molecular Microbiology Lab	Oregon SARS-CoV-2 Genome Sequencing Center	Brendan L. O'Connell et al
EPI_ISL_3726973	USA/WA-OHSU-200020/2020	2020-12-11	North America	USA	OHSU Lab Services Molecular Microbiology Lab	Oregon SARS-CoV-2 Genome Sequencing Center	Brendan L. O'Connell et al
EPI_ISL_3726185	USA/WA-OHSU-200023/2020	2020-12-14	North America	USA	OHSU Lab Services Molecular Microbiology Lab	Oregon SARS-CoV-2 Genome Sequencing Center	Brendan L. O'Connell et al
EPI_ISL_4636801	USA/WA-OHSU-212360226/2021	2021-07-30	North America	USA	Kaiser Permanente NW Reginal Lab	OHSU MM Lab	Yun Wu et al
EPI_ISL_4636807	USA/WA-OHSU-212360445/2021	2021-07-31	North America	USA	Kaiser Permanente NW Reginal Lab	OHSU MM Lab	Yun Wu et al
EPI_ISL_4636813	USA/WA-OHSU-212360697/2021	2021-07-31	North America	USA	Kaiser Permanente NW Reginal Lab	OHSU MM Lab	Yun Wu et al
EPI_ISL_4636815	USA/WA-OHSU-212360707/2021	2021-07-31	North America	USA	Kaiser Permanente NW Reginal Lab	OHSU MM Lab	Yun Wu et al
EPI_ISL_667410	USA/WA-OHSU-2911/2020	2020-09-05	North America	USA	OHSU Lab Services Molecular Microbiology Lab	Oregon SARS-CoV-2 Genome Sequencing Center	Brendan L. O'Connell et al
EPI_ISL_832525	USA/WA-OHSU-3601/2020	2020-10-22	North America	USA	OHSU Lab Services Molecular Microbiology Lab	Oregon SARS-CoV-2 Genome Sequencing Center	Brendan L. O'Connell et al
EPI_ISL_832615	USA/WA-OHSU-3969/2020	2020-11-05	North America	USA	OHSU Lab Services Molecular Microbiology Lab	Oregon SARS-CoV-2 Genome Sequencing Center	Brendan L. O'Connell et al
EPI_ISL_1541218	USA/WA-OHSU-4111/2020	2020-10-30	North America	USA	OHSU Lab Services Molecular Microbiology Lab	Oregon SARS-CoV-2 Genome Sequencing Center	Brendan L. O'Connell et al
EPI_ISL_832667	USA/WA-OHSU-4169/2020	2020-11-02	North America	USA	OHSU Lab Services Molecular Microbiology Lab	Oregon SARS-CoV-2 Genome Sequencing Center	Brendan L. O'Connell et al
EPI_ISL_1170974	USA/WA-OHSU-4366/2020	2020-11-04	North America	USA	OHSU Lab Services Molecular Microbiology Lab	Ginkgo Bioworks Clinical Laboratory	Brendan L. O'Connell et al
EPI_ISL_2035665	USA/WA-OHSU-4412/2020	2020-11-05	North America	USA	OHSU Lab Services Molecular Microbiology Lab	Oregon SARS-CoV-2 Genome Sequencing Center	Brendan L. O'Connell et al
EPI_ISL_4494131	USA/WA-OHSU-4523/2020	2020-11-06	North America	USA	OHSU Lab Services Molecular Microbiology Lab	Oregon SARS-CoV-2 Genome Sequencing Center	Brendan L. O'Connell et al
EPI_ISL_2838905	USA/WA-OHSU-4738/2020	2020-11-07	North America	USA	OHSU Lab Services Molecular Microbiology Lab	Oregon SARS-CoV-2 Genome Sequencing Center	VLOOKUP(C16 et al
EPI_ISL_4493629	USA/WA-OHSU-4865/2020	2020-11-10	North America	USA	OHSU Lab Services Molecular Microbiology Lab	Oregon SARS-CoV-2 Genome Sequencing Center	Brendan L. O'Connell et al
EPI_ISL_2838940	USA/WA-OHSU-5064/2020	2020-11-12	North America	USA	OHSU Lab Services Molecular Microbiology Lab	Oregon SARS-CoV-2 Genome Sequencing Center	VLOOKUP(C63 et al
EPI_ISL_4494132	USA/WA-OHSU-5078/2020	2020-11-12	North America	USA	OHSU Lab Services Molecular Microbiology Lab	Oregon SARS-CoV-2 Genome Sequencing Center	Brendan L. O'Connell et al
EPI_ISL_3726405	USA/WA-OHSU-5186/2020	2020-11-16	North America	USA	OHSU Lab Services Molecular Microbiology Lab	Oregon SARS-CoV-2 Genome Sequencing Center	Brendan L. O'Connell et al
EPI_ISL_1541226	USA/WA-OHSU-5257/2020	2020-11-17	North America	USA	OHSU Lab Services Molecular Microbiology Lab	Oregon SARS-CoV-2 Genome Sequencing Center	Brendan L. O'Connell et al
EPI_ISL_1171020	USA/WA-OHSU-5660/2020	2020-11-18	North America	USA	OHSU Lab Services Molecular Microbiology Lab	Ginkgo Bioworks Clinical Laboratory	Brendan L. O'Connell et al
EPI_ISL_3726499	USA/WA-OHSU-5728/2020	2020-11-19	North America	USA	OHSU Lab Services Molecular Microbiology Lab	Oregon SARS-CoV-2 Genome Sequencing Center	Brendan L. O'Connell et al
EPI_ISL_4494133	USA/WA-OHSU-5734/2020	2020-11-19	North America	USA	OHSU Lab Services Molecular Microbiology Lab	Oregon SARS-CoV-2 Genome Sequencing Center	Brendan L. O'Connell et al
EPI_ISL_2080834	USA/WA-OHSU-5823/2020	2020-11-24	North America	USA	OHSU Lab Services Molecular Microbiology Lab	Oregon SARS-CoV-2 Genome Sequencing Center	Brendan L. O'Connell et al
EPI_ISL_861948	USA/WA-OHSU-5847/2020	2020-11-24	North America	USA	OHSU Lab Services Molecular Microbiology Lab	Oregon SARS-CoV-2 Genome Sequencing Center	Brendan L. O'Connell et al
EPI_ISL_3726709	USA/WA-OHSU-5900/2020	2020-11-25	North America	USA	OHSU Lab Services Molecular Microbiology Lab	Oregon SARS-CoV-2 Genome Sequencing Center	Brendan L. O'Connell et al
EPI_ISL_3726763	USA/WA-OHSU-5918/2020	2020-11-26	North America	USA	OHSU Lab Services Molecular Microbiology Lab	Oregon SARS-CoV-2 Genome Sequencing Center	Brendan L. O'Connell et al
EPI_ISL_3726188	USA/WA-OHSU-5924/2020	2020-11-26	North America	USA	OHSU Lab Services Molecular Microbiology Lab	Oregon SARS-CoV-2 Genome Sequencing Center	Brendan L. O'Connell et al
EPI_ISL_3726880	USA/WA-OHSU-5943/2020	2020-11-28	North America	USA	OHSU Lab Services Molecular Microbiology Lab	Oregon SARS-CoV-2 Genome Sequencing Center	Brendan L. O'Connell et al
EPI_ISL_3726884	USA/WA-OHSU-5946/2020	2020-11-28	North America	USA	OHSU Lab Services Molecular Microbiology Lab	Oregon SARS-CoV-2 Genome Sequencing Center	Brendan L. O'Connell et al
EPI_ISL_3726636	USA/WA-OHSU-6117/2020	2020-11-24	North America	USA	OHSU Lab Services Molecular Microbiology Lab	Oregon SARS-CoV-2 Genome Sequencing Center	Brendan L. O'Connell et al
EPI_ISL_3726640	USA/WA-OHSU-6133/2020	2020-11-24	North America	USA	OHSU Lab Services Molecular Microbiology Lab	Oregon SARS-CoV-2 Genome Sequencing Center	Brendan L. O'Connell et al
EPI_ISL_3726190	USA/WA-OHSU-6212/2020	2020-11-24	North America	USA	OHSU Lab Services Molecular Microbiology Lab	Oregon SARS-CoV-2 Genome Sequencing Center	Brendan L. O'Connell et al
EPI_ISL_3726632	USA/WA-OHSU-6214/2020	2020-11-24	North America	USA	OHSU Lab Services Molecular Microbiology Lab	Oregon SARS-CoV-2 Genome Sequencing Center	Brendan L. O'Connell et al
EPI_ISL_3726643	USA/WA-OHSU-6260/2020	2020-11-24	North America	USA	OHSU Lab Services Molecular Microbiology Lab	Oregon SARS-CoV-2 Genome Sequencing Center	Brendan L. O'Connell et al
EPI_ISL_1171045	USA/WA-OHSU-6317/2020	2020-11-25	North America	USA	OHSU Lab Services Molecular Microbiology Lab	Ginkgo Bioworks Clinical Laboratory	Brendan L. O'Connell et al
EPI_ISL_3726908	USA/WA-OHSU-6532/2020	2020-12-01	North America	USA	OHSU Lab Services Molecular Microbiology Lab	Oregon SARS-CoV-2 Genome Sequencing Center	Brendan L. O'Connell et al
EPI_ISL_1122039	USA/WA-OHSU-6572/2020	2020-12-01	North America	USA	OHSU Lab Services Molecular Microbiology Lab	Oregon SARS-CoV-2 Genome Sequencing Center	Brendan L. O'Connell et al
EPI_ISL_1122072	USA/WA-OHSU-6652/2020	2020-12-03	North America	USA	OHSU Lab Services Molecular Microbiology Lab	Oregon SARS-CoV-2 Genome Sequencing Center	Brendan L. O'Connell et al
EPI_ISL_1122075	USA/WA-OHSU-7007/2020	2020-12-03	North America	USA	OHSU Lab Services Molecular Microbiology Lab	Oregon SARS-CoV-2 Genome Sequencing Center	Brendan L. O'Connell et al
EPI_ISL_3945242	USA/WA-OHSU-7060/2020	2020-12-03	North America	USA	OHSU Lab Services Molecular Microbiology Lab	Oregon SARS-CoV-2 Genome Sequencing Center	Brendan L. O'Connell et al
EPI_ISL_1171057	USA/WA-OHSU-7221/2020	2020-12-12	North America	USA	OHSU Lab Services Molecular Microbiology Lab	Ginkgo Bioworks Clinical Laboratory	Brendan L. O'Connell et al
EPI_ISL_2838963	USA/WA-OHSU-7243/2020	2020-12-05	North America	USA	OHSU Lab Services Molecular Microbiology Lab	Ginkgo Bioworks Clinical Laboratory	VLOOKUP(C100 et al
EPI_ISL_2838964	USA/WA-OHSU-7245/2020	2020-12-05	North America	USA	OHSU Lab Services Molecular Microbiology Lab	Ginkgo Bioworks Clinical Laboratory	VLOOKUP(C101 et al
EPI_ISL_3726937	USA/WA-OHSU-7615/2020	2020-12-10	North America	USA	OHSU Lab Services Molecular Microbiology Lab	Oregon SARS-CoV-2 Genome Sequencing Center	Brendan L. O'Connell et al
EPI_ISL_1171090	USA/WA-OHSU-7966/2020	2020-12-18	North America	USA	OHSU Lab Services Molecular Microbiology Lab	Ginkgo Bioworks Clinical Laboratory	Brendan L. O'Connell et al
EPI_ISL_1171096	USA/WA-OHSU-7977/2020	2020-12-18	North America	USA	OHSU Lab Services Molecular Microbiology Lab	Ginkgo Bioworks Clinical Laboratory	Brendan L. O'Connell et al
EPI_ISL_1171097	USA/WA-OHSU-7978/2020	2020-12-18	North America	USA	OHSU Lab Services Molecular Microbiology Lab	Ginkgo Bioworks Clinical Laboratory	Brendan L. O'Connell et al
EPI_ISL_2838984	USA/WA-OHSU-7996/2020	2020-12-16	North America	USA	OHSU Lab Services Molecular Microbiology Lab	Ginkgo Bioworks Clinical Laboratory	VLOOKUP(C151 et al
EPI_ISL_3727089	USA/WA-OHSU-8058/2020	2020-12-17	North America	USA	OHSU Lab Services Molecular Microbiology Lab	Oregon SARS-CoV-2 Genome Sequencing Center	Brendan L. O'Connell et al
EPI_ISL_3727063	USA/WA-OHSU-8080/2020	2020-12-16	North America	USA	OHSU Lab Services Molecular Microbiology Lab	Oregon SARS-CoV-2 Genome Sequencing Center	Brendan L. O'Connell et al
EPI_ISL_3727093	USA/WA-OHSU-8109/2020	2020-12-17	North America	USA	OHSU Lab Services Molecular Microbiology Lab	Oregon SARS-CoV-2 Genome Sequencing Center	Brendan L. O'Connell et al
EPI_ISL_3727109	USA/WA-OHSU-8254/2020	2020-12-18	North America	USA	OHSU Lab Services Molecular Microbiology Lab	Oregon SARS-CoV-2 Genome Sequencing Center	Brendan L. O'Connell et al
EPI_ISL_1171118	USA/WA-OHSU-8402/2020	2020-12-22	North America	USA	OHSU Lab Services Molecular Microbiology Lab	Ginkgo Bioworks Clinical Laboratory	Brendan L. O'Connell et al
EPI_ISL_2839006	USA/WA-OHSU-8420/2020	2020-12-22	North America	USA	OHSU Lab Services Molecular Microbiology Lab	Ginkgo Bioworks Clinical Laboratory	VLOOKUP(C198 et al
EPI_ISL_1171138	USA/WA-OHSU-8482/2020	2020-12-23	North America	USA	OHSU Lab Services Molecular Microbiology Lab	Ginkgo Bioworks Clinical Laboratory	Brendan L. O'Connell et al
EPI_ISL_2839030	USA/WA-OHSU-8567/2020	2020-12-24	North America	USA	OHSU Lab Services Molecular Microbiology Lab	Ginkgo Bioworks Clinical Laboratory	VLOOKUP(C241 et al
EPI_ISL_1171220	USA/WA-OHSU-8681/2020	2020-12-29	North America	USA	OHSU Lab Services Molecular Microbiology Lab	Ginkgo Bioworks Clinical Laboratory	Brendan L. O'Connell et al
EPI_ISL_1171242	USA/WA-OHSU-8725/2020	2020-12-29	North America	USA	OHSU Lab Services Molecular Microbiology Lab	Ginkgo Bioworks Clinical Laboratory	Brendan L. O'Connell et al
EPI_ISL_1171253	USA/WA-OHSU-8763/2020	2020-12-30	North America	USA	OHSU Lab Services Molecular Microbiology Lab	Ginkgo Bioworks Clinical Laboratory	Brendan L. O'Connell et al
EPI_ISL_1171263	USA/WA-OHSU-8784/2020	2020-12-30	North America	USA	OHSU Lab Services Molecular Microbiology Lab	Ginkgo Bioworks Clinical Laboratory	Brendan L. O'Connell et al
EPI_ISL_1171265	USA/WA-OHSU-8788/2020	2020-12-30	North America	USA	OHSU Lab Services Molecular Microbiology Lab	Ginkgo Bioworks Clinical Laboratory	Brendan L. O'Connell et al
EPI_ISL_862029	USA/WA-OHSU-8822/2020	2020-12-31	North America	USA	OHSU Lab Services Molecular Microbiology Lab	Oregon SARS-CoV-2 Genome Sequencing Center	Brendan L. O'Connell et al
EPI_ISL_2838884	USA/WA-OHSU-8934/2020	2020-12-31	North America	USA	OHSU Lab Services Molecular Microbiology Lab	Ginkgo Bioworks Clinical Laboratory	VLOOKUP(C371 et al
EPI_ISL_905873	USA/WA-OHSU-8946/2021	2021-01-01	North America	USA	OHSU Lab Services Molecular Microbiology Lab	Oregon SARS-CoV-2 Genome Sequencing Center	Brendan L. O'Connell et al
EPI_ISL_3727422	USA/WA-OHSU-9045/2020	2020-12-30	North America	USA	OHSU Lab Services Molecular Microbiology Lab	Oregon SARS-CoV-2 Genome Sequencing Center	Brendan L. O'Connell et al
EPI_ISL_2839070	USA/WA-OHSU-9059/2020	2020-12-30	North America	USA	OHSU Lab Services Molecular Microbiology Lab	Ginkgo Bioworks Clinical Laboratory	VLOOKUP(C324 et al
EPI_ISL_3727297	USA/WA-OHSU-9085/2020	2020-12-28	North America	USA	OHSU Lab Services Molecular Microbiology Lab	Oregon SARS-CoV-2 Genome Sequencing Center	Brendan L. O'Connell et al
EPI_ISL_2839058	USA/WA-OHSU-9108/2020	2020-12-29	North America	USA	OHSU Lab Services Molecular Microbiology Lab	Ginkgo Bioworks Clinical Laboratory	VLOOKUP(C303 et al
EPI_ISL_1171310	USA/WA-OHSU-9114/2020	2020-12-21	North America	USA	OHSU Lab Services Molecular Microbiology Lab	Ginkgo Bioworks Clinical Laboratory	Brendan L. O'Connell et al
EPI_ISL_2839003	USA/WA-OHSU-9143/2020	2020-12-21	North America	USA	OHSU Lab Services Molecular Microbiology Lab	Ginkgo Bioworks Clinical Laboratory	VLOOKUP(C185 et al
EPI_ISL_2839004	USA/WA-OHSU-9147/2020	2020-12-21	North America	USA	OHSU Lab Services Molecular Microbiology Lab	Ginkgo Bioworks Clinical Laboratory	VLOOKUP(C186 et al
EPI_ISL_906031	USA/WA-OHSU-9367/2021	2021-01-07	North America	USA	OHSU Lab Services Molecular Microbiology Lab	Oregon SARS-CoV-2 Genome Sequencing Center	Brendan L. O'Connell et al
EPI_ISL_906034	USA/WA-OHSU-9371/2021	2021-01-07	North America	USA	OHSU Lab Services Molecular Microbiology Lab	Oregon SARS-CoV-2 Genome Sequencing Center	Brendan L. O'Connell et al
EPI_ISL_1122095	USA/WA-OHSU-9397/2021	2021-01-07	North America	USA	OHSU Lab Services Molecular Microbiology Lab	Oregon SARS-CoV-2 Genome Sequencing Center	Brendan L. O'Connell et al
EPI_ISL_1122155	USA/WA-OHSU-9491/2021	2021-01-08	North America	USA	OHSU Lab Services Molecular Microbiology Lab	Oregon SARS-CoV-2 Genome Sequencing Center	Brendan L. O'Connell et al
EPI_ISL_1122159	USA/WA-OHSU-9496/2021	2021-01-08	North America	USA	OHSU Lab Services Molecular Microbiology Lab	Oregon SARS-CoV-2 Genome Sequencing Center	Brendan L. O'Connell et al
EPI_ISL_1122180	USA/WA-OHSU-9524/2021	2021-01-08	North America	USA	OHSU Lab Services Molecular Microbiology Lab	Oregon SARS-CoV-2 Genome Sequencing Center	Brendan L. O'Connell et al
EPI_ISL_1122189	USA/WA-OHSU-9535/2021	2021-01-08	North America	USA	OHSU Lab Services Molecular Microbiology Lab	Oregon SARS-CoV-2 Genome Sequencing Center	Brendan L. O'Connell et al
EPI_ISL_1122199	USA/WA-OHSU-9547/2021	2021-01-08	North America	USA	OHSU Lab Services Molecular Microbiology Lab	Oregon SARS-CoV-2 Genome Sequencing Center	Brendan L. O'Connell et al
EPI_ISL_1122217	USA/WA-OHSU-9577/2021	2021-01-09	North America	USA	OHSU Lab Services Molecular Microbiology Lab	Oregon SARS-CoV-2 Genome Sequencing Center	Brendan L. O'Connell et al
EPI_ISL_1122228	USA/WA-OHSU-9593/2021	2021-01-10	North America	USA	OHSU Lab Services Molecular Microbiology Lab	Oregon SARS-CoV-2 Genome Sequencing Center	Brendan L. O'Connell et al
EPI_ISL_1122256	USA/WA-OHSU-9643/2021	2021-01-12	North America	USA	OHSU Lab Services Molecular Microbiology Lab	Oregon SARS-CoV-2 Genome Sequencing Center	Brendan L. O'Connell et al
EPI_ISL_1122322	USA/WA-OHSU-9756/2021	2021-01-13	North America	USA	OHSU Lab Services Molecular Microbiology Lab	Oregon SARS-CoV-2 Genome Sequencing Center	Brendan L. O'Connell et al
EPI_ISL_1541239	USA/WA-OHSU-9928/2021	2021-01-14	North America	USA	OHSU Lab Services Molecular Microbiology Lab	Oregon SARS-CoV-2 Genome Sequencing Center	Brendan L. O'Connell et al
EPI_ISL_1263334	USA/WA-PHL-000077/2021	2021-02-24	North America	USA	Washington State Department of Health Public Health Laboratories	Washington State Department of Health Public Health Laboratories	Drew MacKellar et al
EPI_ISL_1263335	USA/WA-PHL-000078/2021	2021-02-24	North America	USA	Washington State Department of Health Public Health Laboratories	Washington State Department of Health Public Health Laboratories	Drew MacKellar et al
EPI_ISL_1263336	USA/WA-PHL-000079/2021	2021-02-24	North America	USA	Washington State Department of Health Public Health Laboratories	Washington State Department of Health Public Health Laboratories	Drew MacKellar et al
EPI_ISL_1263337	USA/WA-PHL-000080/2021	2021-02-24	North America	USA	Washington State Department of Health Public Health Laboratories	Washington State Department of Health Public Health Laboratories	Drew MacKellar et al
EPI_ISL_1263338	USA/WA-PHL-000081/2021	2021-02-25	North America	USA	Washington State Department of Health Public Health Laboratories	Washington State Department of Health Public Health Laboratories	Drew MacKellar et al
EPI_ISL_1263339	USA/WA-PHL-000082/2021	2021-02-24	North America	USA	Washington State Department of Health Public Health Laboratories	Washington State Department of Health Public Health Laboratories	Drew MacKellar et al
EPI_ISL_1263340	USA/WA-PHL-000083/2021	2021-02-25	North America	USA	Washington State Department of Health Public Health Laboratories	Washington State Department of Health Public Health Laboratories	Drew MacKellar et al
EPI_ISL_1263341	USA/WA-PHL-000084/2021	2021-02-25	North America	USA	Washington State Department of Health Public Health Laboratories	Washington State Department of Health Public Health Laboratories	Drew MacKellar et al
EPI_ISL_1263342	USA/WA-PHL-000085/2021	2021-02-25	North America	USA	Washington State Department of Health Public Health Laboratories	Washington State Department of Health Public Health Laboratories	Drew MacKellar et al
EPI_ISL_1263343	USA/WA-PHL-000086/2021	2021-02-25	North America	USA	Washington State Department of Health Public Health Laboratories	Washington State Department of Health Public Health Laboratories	Drew MacKellar et al
EPI_ISL_1263344	USA/WA-PHL-000087/2021	2021-02-25	North America	USA	Washington State Department of Health Public Health Laboratories	Washington State Department of Health Public Health Laboratories	Drew MacKellar et al
EPI_ISL_1263345	USA/WA-PHL-000088/2021	2021-02-25	North America	USA	Washington State Department of Health Public Health Laboratories	Washington State Department of Health Public Health Laboratories	Drew MacKellar et al
EPI_ISL_1263346	USA/WA-PHL-000089/2021	2021-02-27	North America	USA	Washington State Department of Health Public Health Laboratories	Washington State Department of Health Public Health Laboratories	Drew MacKellar et al
EPI_ISL_1263347	USA/WA-PHL-000090/2021	2021-03-01	North America	USA	Washington State Department of Health Public Health Laboratories	Washington State Department of Health Public Health Laboratories	Drew MacKellar et al
EPI_ISL_1263348	USA/WA-PHL-000091/2021	2021-03-01	North America	USA	Washington State Department of Health Public Health Laboratories	Washington State Department of Health Public Health Laboratories	Drew MacKellar et al
EPI_ISL_1263349	USA/WA-PHL-000092/2021	2021-03-02	North America	USA	Washington State Department of Health Public Health Laboratories	Washington State Department of Health Public Health Laboratories	Drew MacKellar et al
EPI_ISL_1263351	USA/WA-PHL-000094/2021	2021-03-02	North America	USA	Washington State Department of Health Public Health Laboratories	Washington State Department of Health Public Health Laboratories	Drew MacKellar et al
EPI_ISL_1263353	USA/WA-PHL-000101/2021	2021-03-01	North America	USA	Washington State Department of Health Public Health Laboratories	Washington State Department of Health Public Health Laboratories	Drew MacKellar et al
EPI_ISL_1263354	USA/WA-PHL-000102/2021	2021-03-01	North America	USA	Washington State Department of Health Public Health Laboratories	Washington State Department of Health Public Health Laboratories	Drew MacKellar et al
EPI_ISL_1263355	USA/WA-PHL-000103/2021	2021-03-02	North America	USA	Washington State Department of Health Public Health Laboratories	Washington State Department of Health Public Health Laboratories	Drew MacKellar et al
EPI_ISL_1334366	USA/WA-PHL-000104/2021	2021-03-03	North America	USA	Washington State Department of Health Public Health Laboratories	Washington State Department of Health Public Health Laboratories	Drew MacKellar et al
EPI_ISL_1263356	USA/WA-PHL-000105/2021	2021-03-03	North America	USA	Washington State Department of Health Public Health Laboratories	Washington State Department of Health Public Health Laboratories	Drew MacKellar et al
EPI_ISL_1263357	USA/WA-PHL-000106/2021	2021-03-06	North America	USA	Washington State Department of Health Public Health Laboratories	Washington State Department of Health Public Health Laboratories	Drew MacKellar et al
EPI_ISL_1263358	USA/WA-PHL-000107/2021	2021-03-06	North America	USA	Washington State Department of Health Public Health Laboratories	Washington State Department of Health Public Health Laboratories	Drew MacKellar et al
EPI_ISL_1263359	USA/WA-PHL-000108/2021	2021-03-07	North America	USA	Washington State Department of Health Public Health Laboratories	Washington State Department of Health Public Health Laboratories	Drew MacKellar et al
EPI_ISL_1263360	USA/WA-PHL-000109/2021	2021-03-08	North America	USA	Washington State Department of Health Public Health Laboratories	Washington State Department of Health Public Health Laboratories	Drew MacKellar et al
EPI_ISL_1263361	USA/WA-PHL-000110/2021	2021-03-08	North America	USA	Washington State Department of Health Public Health Laboratories	Washington State Department of Health Public Health Laboratories	Drew MacKellar et al
EPI_ISL_1263362	USA/WA-PHL-000111/2021	2021-03-08	North America	USA	Washington State Department of Health Public Health Laboratories	Washington State Department of Health Public Health Laboratories	Drew MacKellar et al
EPI_ISL_1263363	USA/WA-PHL-000112/2021	2021-03-08	North America	USA	Washington State Department of Health Public Health Laboratories	Washington State Department of Health Public Health Laboratories	Drew MacKellar et al
EPI_ISL_1334367	USA/WA-PHL-000127/2021	2021-03-06	North America	USA	Washington State Department of Health Public Health Laboratories	Washington State Department of Health Public Health Laboratories	Drew MacKellar et al
EPI_ISL_1334368	USA/WA-PHL-000128/2021	2021-03-09	North America	USA	Washington State Department of Health Public Health Laboratories	Washington State Department of Health Public Health Laboratories	Drew MacKellar et al
EPI_ISL_1334369	USA/WA-PHL-000129/2021	2021-03-14	North America	USA	Washington State Department of Health Public Health Laboratories	Washington State Department of Health Public Health Laboratories	Drew MacKellar et al
EPI_ISL_1334371	USA/WA-PHL-000131/2021	2021-03-15	North America	USA	Washington State Department of Health Public Health Laboratories	Washington State Department of Health Public Health Laboratories	Drew MacKellar et al
EPI_ISL_1334372	USA/WA-PHL-000132/2021	2021-03-15	North America	USA	Washington State Department of Health Public Health Laboratories	Washington State Department of Health Public Health Laboratories	Drew MacKellar et al
EPI_ISL_1334373	USA/WA-PHL-000133/2021	2021-03-15	North America	USA	Washington State Department of Health Public Health Laboratories	Washington State Department of Health Public Health Laboratories	Drew MacKellar et al
EPI_ISL_1334374	USA/WA-PHL-000134/2021	2021-03-15	North America	USA	Washington State Department of Health Public Health Laboratories	Washington State Department of Health Public Health Laboratories	Drew MacKellar et al
EPI_ISL_1334375	USA/WA-PHL-000135/2021	2021-03-15	North America	USA	Washington State Department of Health Public Health Laboratories	Washington State Department of Health Public Health Laboratories	Drew MacKellar et al
EPI_ISL_1334377	USA/WA-PHL-000137/2021	2021-03-16	North America	USA	Washington State Department of Health Public Health Laboratories	Washington State Department of Health Public Health Laboratories	Drew MacKellar et al
EPI_ISL_1334378	USA/WA-PHL-000138/2021	2021-03-15	North America	USA	Washington State Department of Health Public Health Laboratories	Washington State Department of Health Public Health Laboratories	Drew MacKellar et al
EPI_ISL_1334379	USA/WA-PHL-000139/2021	2021-03-15	North America	USA	Washington State Department of Health Public Health Laboratories	Washington State Department of Health Public Health Laboratories	Drew MacKellar et al
EPI_ISL_1399249	USA/WA-PHL-000144/2021	2021-03-19	North America	USA	Washington State Department of Health Public Health Laboratories	Washington State Department of Health Public Health Laboratories	Drew MacKellar et al
EPI_ISL_1399250	USA/WA-PHL-000145/2021	2021-03-16	North America	USA	Washington State Department of Health Public Health Laboratories	Washington State Department of Health Public Health Laboratories	Drew MacKellar et al
EPI_ISL_1399251	USA/WA-PHL-000148/2021	2021-03-21	North America	USA	Washington State Department of Health Public Health Laboratories	Washington State Department of Health Public Health Laboratories	Drew MacKellar et al
EPI_ISL_1399252	USA/WA-PHL-000149/2021	2021-03-22	North America	USA	Washington State Department of Health Public Health Laboratories	Washington State Department of Health Public Health Laboratories	Drew MacKellar et al
EPI_ISL_1399253	USA/WA-PHL-000150/2021	2021-03-22	North America	USA	Washington State Department of Health Public Health Laboratories	Washington State Department of Health Public Health Laboratories	Drew MacKellar et al
EPI_ISL_1399254	USA/WA-PHL-000151/2021	2021-03-23	North America	USA	Washington State Department of Health Public Health Laboratories	Washington State Department of Health Public Health Laboratories	Drew MacKellar et al
EPI_ISL_1399256	USA/WA-PHL-000153/2021	2021-03-23	North America	USA	Washington State Department of Health Public Health Laboratories	Washington State Department of Health Public Health Laboratories	Drew MacKellar et al
EPI_ISL_1447488	USA/WA-PHL-000154/2021	2021-03-23	North America	USA	Washington State Department of Health Public Health Laboratories	Washington State Department of Health Public Health Laboratories	Drew MacKellar et al
EPI_ISL_1447489	USA/WA-PHL-000155/2021	2021-03-23	North America	USA	Washington State Department of Health Public Health Laboratories	Washington State Department of Health Public Health Laboratories	Drew MacKellar et al
EPI_ISL_1447490	USA/WA-PHL-000156/2021	2021-03-23	North America	USA	Washington State Department of Health Public Health Laboratories	Washington State Department of Health Public Health Laboratories	Drew MacKellar et al
EPI_ISL_1447491	USA/WA-PHL-000157/2021	2021-03-23	North America	USA	Washington State Department of Health Public Health Laboratories	Washington State Department of Health Public Health Laboratories	Drew MacKellar et al
EPI_ISL_1447492	USA/WA-PHL-000158/2021	2021-03-23	North America	USA	Washington State Department of Health Public Health Laboratories	Washington State Department of Health Public Health Laboratories	Drew MacKellar et al
EPI_ISL_1447493	USA/WA-PHL-000159/2021	2021-03-23	North America	USA	Washington State Department of Health Public Health Laboratories	Washington State Department of Health Public Health Laboratories	Drew MacKellar et al
EPI_ISL_1447494	USA/WA-PHL-000160/2021	2021-03-23	North America	USA	Washington State Department of Health Public Health Laboratories	Washington State Department of Health Public Health Laboratories	Drew MacKellar et al
EPI_ISL_1447495	USA/WA-PHL-000161/2021	2021-03-23	North America	USA	Washington State Department of Health Public Health Laboratories	Washington State Department of Health Public Health Laboratories	Drew MacKellar et al
EPI_ISL_1747388	USA/WA-PHL-000162/2021	2021-03-10	North America	USA	Washington State Department of Health Public Health Laboratories	Washington State Department of Health Public Health Laboratories	Drew MacKellar et al
EPI_ISL_1447497	USA/WA-PHL-000164/2021	2021-03-22	North America	USA	Washington State Department of Health Public Health Laboratories	Washington State Department of Health Public Health Laboratories	Drew MacKellar et al
EPI_ISL_1447498	USA/WA-PHL-000165/2021	2021-03-23	North America	USA	Washington State Department of Health Public Health Laboratories	Washington State Department of Health Public Health Laboratories	Drew MacKellar et al
EPI_ISL_1447499	USA/WA-PHL-000166/2021	2021-03-23	North America	USA	Washington State Department of Health Public Health Laboratories	Washington State Department of Health Public Health Laboratories	Drew MacKellar et al
EPI_ISL_1447500	USA/WA-PHL-000167/2021	2021-03-23	North America	USA	Washington State Department of Health Public Health Laboratories	Washington State Department of Health Public Health Laboratories	Drew MacKellar et al
EPI_ISL_1527317	USA/WA-PHL-000168/2021	2021-03-15	North America	USA	Washington State Department of Health Public Health Laboratories	Washington State Department of Health Public Health Laboratories	Drew MacKellar et al
EPI_ISL_1527318	USA/WA-PHL-000169/2021	2021-03-15	North America	USA	Washington State Department of Health Public Health Laboratories	Washington State Department of Health Public Health Laboratories	Drew MacKellar et al
EPI_ISL_1527321	USA/WA-PHL-000170/2021	2021-03-16	North America	USA	Washington State Department of Health Public Health Laboratories	Washington State Department of Health Public Health Laboratories	Drew MacKellar et al
EPI_ISL_1527319	USA/WA-PHL-000171/2021	2021-03-17	North America	USA	Washington State Department of Health Public Health Laboratories	Washington State Department of Health Public Health Laboratories	Drew MacKellar et al
EPI_ISL_1527320	USA/WA-PHL-000172/2021	2021-03-17	North America	USA	Washington State Department of Health Public Health Laboratories	Washington State Department of Health Public Health Laboratories	Drew MacKellar et al
EPI_ISL_1527288	USA/WA-PHL-000173/2021	2021-03-17	North America	USA	Washington State Department of Health Public Health Laboratories	Washington State Department of Health Public Health Laboratories	Drew MacKellar et al
EPI_ISL_1527289	USA/WA-PHL-000174/2021	2021-03-18	North America	USA	Washington State Department of Health Public Health Laboratories	Washington State Department of Health Public Health Laboratories	Drew MacKellar et al
EPI_ISL_1759735	USA/WA-PHL-000176/2021	2021-03-18	North America	USA	Washington State Department of Health Public Health Laboratories	Washington State Department of Health Public Health Laboratories	Drew MacKellar et al
EPI_ISL_1527280	USA/WA-PHL-000177/2021	2021-03-18	North America	USA	Washington State Department of Health Public Health Laboratories	Washington State Department of Health Public Health Laboratories	Drew MacKellar et al
EPI_ISL_1527281	USA/WA-PHL-000178/2021	2021-03-18	North America	USA	Washington State Department of Health Public Health Laboratories	Washington State Department of Health Public Health Laboratories	Drew MacKellar et al
EPI_ISL_1527282	USA/WA-PHL-000179/2021	2021-03-19	North America	USA	Washington State Department of Health Public Health Laboratories	Washington State Department of Health Public Health Laboratories	Drew MacKellar et al
EPI_ISL_1527283	USA/WA-PHL-000181/2021	2021-03-20	North America	USA	Washington State Department of Health Public Health Laboratories	Washington State Department of Health Public Health Laboratories	Drew MacKellar et al
EPI_ISL_1527284	USA/WA-PHL-000182/2021	2021-03-22	North America	USA	Washington State Department of Health Public Health Laboratories	Washington State Department of Health Public Health Laboratories	Drew MacKellar et al
EPI_ISL_2322752	USA/WA-PHL-000183/2021	2021-03-22	North America	USA	Washington State Department of Health Public Health Laboratories	Washington State Department of Health Public Health Laboratories	Drew MacKellar et al
EPI_ISL_1527285	USA/WA-PHL-000185/2021	2021-03-22	North America	USA	Washington State Department of Health Public Health Laboratories	Washington State Department of Health Public Health Laboratories	Drew MacKellar et al
EPI_ISL_1527352	USA/WA-PHL-000186/2021	2021-03-22	North America	USA	Washington State Department of Health Public Health Laboratories	Washington State Department of Health Public Health Laboratories	Drew MacKellar et al
EPI_ISL_1527286	USA/WA-PHL-000187/2021	2021-03-22	North America	USA	Washington State Department of Health Public Health Laboratories	Washington State Department of Health Public Health Laboratories	Drew MacKellar et al
EPI_ISL_1527287	USA/WA-PHL-000188/2021	2021-03-22	North America	USA	Washington State Department of Health Public Health Laboratories	Washington State Department of Health Public Health Laboratories	Drew MacKellar et al
EPI_ISL_1527290	USA/WA-PHL-000190/2021	2021-03-22	North America	USA	Washington State Department of Health Public Health Laboratories	Washington State Department of Health Public Health Laboratories	Drew MacKellar et al
EPI_ISL_1527337	USA/WA-PHL-000191/2021	2021-03-22	North America	USA	Washington State Department of Health Public Health Laboratories	Washington State Department of Health Public Health Laboratories	Drew MacKellar et al
EPI_ISL_1527292	USA/WA-PHL-000192/2021	2021-03-23	North America	USA	Washington State Department of Health Public Health Laboratories	Washington State Department of Health Public Health Laboratories	Drew MacKellar et al
EPI_ISL_1527322	USA/WA-PHL-000193/2021	2021-03-22	North America	USA	Washington State Department of Health Public Health Laboratories	Washington State Department of Health Public Health Laboratories	Drew MacKellar et al
EPI_ISL_1527293	USA/WA-PHL-000194/2021	2021-03-22	North America	USA	Washington State Department of Health Public Health Laboratories	Washington State Department of Health Public Health Laboratories	Drew MacKellar et al
EPI_ISL_1747390	USA/WA-PHL-000196/2021	2021-03-15	North America	USA	Washington State Department of Health Public Health Laboratories	Washington State Department of Health Public Health Laboratories	Drew MacKellar et al
EPI_ISL_1527294	USA/WA-PHL-000198/2021	2021-03-24	North America	USA	Washington State Department of Health Public Health Laboratories	Washington State Department of Health Public Health Laboratories	Drew MacKellar et al
EPI_ISL_1447501	USA/WA-PHL-000200/2021	2021-03-22	North America	USA	Washington State Department of Health Public Health Laboratories	Washington State Department of Health Public Health Laboratories	Drew MacKellar et al
EPI_ISL_1447502	USA/WA-PHL-000201/2021	2021-03-24	North America	USA	Washington State Department of Health Public Health Laboratories	Washington State Department of Health Public Health Laboratories	Drew MacKellar et al
EPI_ISL_1447503	USA/WA-PHL-000202/2021	2021-03-24	North America	USA	Washington State Department of Health Public Health Laboratories	Washington State Department of Health Public Health Laboratories	Drew MacKellar et al
EPI_ISL_1447504	USA/WA-PHL-000203/2021	2021-03-24	North America	USA	Washington State Department of Health Public Health Laboratories	Washington State Department of Health Public Health Laboratories	Drew MacKellar et al
EPI_ISL_1447505	USA/WA-PHL-000204/2021	2021-03-24	North America	USA	Washington State Department of Health Public Health Laboratories	Washington State Department of Health Public Health Laboratories	Drew MacKellar et al
EPI_ISL_1447506	USA/WA-PHL-000205/2021	2021-03-24	North America	USA	Washington State Department of Health Public Health Laboratories	Washington State Department of Health Public Health Laboratories	Drew MacKellar et al
EPI_ISL_1447507	USA/WA-PHL-000206/2021	2021-03-24	North America	USA	Washington State Department of Health Public Health Laboratories	Washington State Department of Health Public Health Laboratories	Drew MacKellar et al
EPI_ISL_1447508	USA/WA-PHL-000207/2021	2021-03-24	North America	USA	Washington State Department of Health Public Health Laboratories	Washington State Department of Health Public Health Laboratories	Drew MacKellar et al
EPI_ISL_1447509	USA/WA-PHL-000208/2021	2021-03-24	North America	USA	Washington State Department of Health Public Health Laboratories	Washington State Department of Health Public Health Laboratories	Drew MacKellar et al
EPI_ISL_1527324	USA/WA-PHL-000210/2021	2021-03-24	North America	USA	Washington State Department of Health Public Health Laboratories	Washington State Department of Health Public Health Laboratories	Drew MacKellar et al
EPI_ISL_1527277	USA/WA-PHL-000211/2021	2021-03-25	North America	USA	Washington State Department of Health Public Health Laboratories	Washington State Department of Health Public Health Laboratories	Drew MacKellar et al
EPI_ISL_1527325	USA/WA-PHL-000212/2021	2021-03-26	North America	USA	Washington State Department of Health Public Health Laboratories	Washington State Department of Health Public Health Laboratories	Drew MacKellar et al
EPI_ISL_1527269	USA/WA-PHL-000213/2021	2021-03-26	North America	USA	Washington State Department of Health Public Health Laboratories	Washington State Department of Health Public Health Laboratories	Drew MacKellar et al
EPI_ISL_1527331	USA/WA-PHL-000215/2021	2021-03-28	North America	USA	Washington State Department of Health Public Health Laboratories	Washington State Department of Health Public Health Laboratories	Drew MacKellar et al
EPI_ISL_1527295	USA/WA-PHL-000216/2021	2021-03-28	North America	USA	Washington State Department of Health Public Health Laboratories	Washington State Department of Health Public Health Laboratories	Drew MacKellar et al
EPI_ISL_1527326	USA/WA-PHL-000217/2021	2021-03-28	North America	USA	Washington State Department of Health Public Health Laboratories	Washington State Department of Health Public Health Laboratories	Drew MacKellar et al
EPI_ISL_1527355	USA/WA-PHL-000218/2021	2021-03-24	North America	USA	Washington State Department of Health Public Health Laboratories	Washington State Department of Health Public Health Laboratories	Drew MacKellar et al
EPI_ISL_1527328	USA/WA-PHL-000243/2021	2021-03-28	North America	USA	Washington State Department of Health Public Health Laboratories	Washington State Department of Health Public Health Laboratories	Drew MacKellar et al
EPI_ISL_1527270	USA/WA-PHL-000244/2021	2021-03-29	North America	USA	Washington State Department of Health Public Health Laboratories	Washington State Department of Health Public Health Laboratories	Drew MacKellar et al
EPI_ISL_1527271	USA/WA-PHL-000245/2021	2021-03-29	North America	USA	Washington State Department of Health Public Health Laboratories	Washington State Department of Health Public Health Laboratories	Drew MacKellar et al
EPI_ISL_1527272	USA/WA-PHL-000246/2021	2021-03-29	North America	USA	Washington State Department of Health Public Health Laboratories	Washington State Department of Health Public Health Laboratories	Drew MacKellar et al
EPI_ISL_1527273	USA/WA-PHL-000247/2021	2021-03-29	North America	USA	Washington State Department of Health Public Health Laboratories	Washington State Department of Health Public Health Laboratories	Drew MacKellar et al
EPI_ISL_1527314	USA/WA-PHL-000248/2021	2021-03-29	North America	USA	Washington State Department of Health Public Health Laboratories	Washington State Department of Health Public Health Laboratories	Drew MacKellar et al
EPI_ISL_1527274	USA/WA-PHL-000249/2021	2021-03-29	North America	USA	Washington State Department of Health Public Health Laboratories	Washington State Department of Health Public Health Laboratories	Drew MacKellar et al
EPI_ISL_1527278	USA/WA-PHL-000250/2021	2021-03-29	North America	USA	Washington State Department of Health Public Health Laboratories	Washington State Department of Health Public Health Laboratories	Drew MacKellar et al
EPI_ISL_1527315	USA/WA-PHL-000251/2021	2021-03-24	North America	USA	Washington State Department of Health Public Health Laboratories	Washington State Department of Health Public Health Laboratories	Drew MacKellar et al
EPI_ISL_1527316	USA/WA-PHL-000252/2021	2021-03-24	North America	USA	Washington State Department of Health Public Health Laboratories	Washington State Department of Health Public Health Laboratories	Drew MacKellar et al
EPI_ISL_1527291	USA/WA-PHL-000253/2021	2021-03-24	North America	USA	Washington State Department of Health Public Health Laboratories	Washington State Department of Health Public Health Laboratories	Drew MacKellar et al
EPI_ISL_1527279	USA/WA-PHL-000254/2021	2021-03-24	North America	USA	Washington State Department of Health Public Health Laboratories	Washington State Department of Health Public Health Laboratories	Drew MacKellar et al
EPI_ISL_1527296	USA/WA-PHL-000255/2021	2021-03-23	North America	USA	Washington State Department of Health Public Health Laboratories	Washington State Department of Health Public Health Laboratories	Drew MacKellar et al
EPI_ISL_1527313	USA/WA-PHL-000258/2021	2021-03-25	North America	USA	Washington State Department of Health Public Health Laboratories	Washington State Department of Health Public Health Laboratories	Drew MacKellar et al
EPI_ISL_1527275	USA/WA-PHL-000259/2021	2021-03-25	North America	USA	Washington State Department of Health Public Health Laboratories	Washington State Department of Health Public Health Laboratories	Drew MacKellar et al
EPI_ISL_1527312	USA/WA-PHL-000260/2021	2021-03-25	North America	USA	Washington State Department of Health Public Health Laboratories	Washington State Department of Health Public Health Laboratories	Drew MacKellar et al
EPI_ISL_1527329	USA/WA-PHL-000261/2021	2021-03-25	North America	USA	Washington State Department of Health Public Health Laboratories	Washington State Department of Health Public Health Laboratories	Drew MacKellar et al
EPI_ISL_1527323	USA/WA-PHL-000262/2021	2021-03-25	North America	USA	Washington State Department of Health Public Health Laboratories	Washington State Department of Health Public Health Laboratories	Drew MacKellar et al
EPI_ISL_1526991	USA/WA-PHL-000265/2021	2021-03-26	North America	USA	Washington State Department of Health Public Health Laboratories	Washington State Department of Health Public Health Laboratories	Drew MacKellar et al
EPI_ISL_1526993	USA/WA-PHL-000267/2021	2021-03-26	North America	USA	Washington State Department of Health Public Health Laboratories	Washington State Department of Health Public Health Laboratories	Drew MacKellar et al
EPI_ISL_1526994	USA/WA-PHL-000268/2021	2021-03-23	North America	USA	Washington State Department of Health Public Health Laboratories	Washington State Department of Health Public Health Laboratories	Drew MacKellar et al
EPI_ISL_1526995	USA/WA-PHL-000269/2021	2021-03-26	North America	USA	Washington State Department of Health Public Health Laboratories	Washington State Department of Health Public Health Laboratories	Drew MacKellar et al
EPI_ISL_1526997	USA/WA-PHL-000272/2021	2021-03-26	North America	USA	Washington State Department of Health Public Health Laboratories	Washington State Department of Health Public Health Laboratories	Drew MacKellar et al
EPI_ISL_1526998	USA/WA-PHL-000273/2021	2021-03-26	North America	USA	Washington State Department of Health Public Health Laboratories	Washington State Department of Health Public Health Laboratories	Drew MacKellar et al
EPI_ISL_1527000	USA/WA-PHL-000275/2021	2021-03-26	North America	USA	Washington State Department of Health Public Health Laboratories	Washington State Department of Health Public Health Laboratories	Drew MacKellar et al
EPI_ISL_1527001	USA/WA-PHL-000276/2021	2021-03-26	North America	USA	Washington State Department of Health Public Health Laboratories	Washington State Department of Health Public Health Laboratories	Drew MacKellar et al
EPI_ISL_1527002	USA/WA-PHL-000277/2021	2021-03-26	North America	USA	Washington State Department of Health Public Health Laboratories	Washington State Department of Health Public Health Laboratories	Drew MacKellar et al
EPI_ISL_1527003	USA/WA-PHL-000278/2021	2021-03-26	North America	USA	Washington State Department of Health Public Health Laboratories	Washington State Department of Health Public Health Laboratories	Drew MacKellar et al
EPI_ISL_1527004	USA/WA-PHL-000279/2021	2021-03-26	North America	USA	Washington State Department of Health Public Health Laboratories	Washington State Department of Health Public Health Laboratories	Drew MacKellar et al
EPI_ISL_1527005	USA/WA-PHL-000280/2021	2021-03-26	North America	USA	Washington State Department of Health Public Health Laboratories	Washington State Department of Health Public Health Laboratories	Drew MacKellar et al
EPI_ISL_1527006	USA/WA-PHL-000281/2021	2021-03-26	North America	USA	Washington State Department of Health Public Health Laboratories	Washington State Department of Health Public Health Laboratories	Drew MacKellar et al
EPI_ISL_1527007	USA/WA-PHL-000283/2021	2021-03-26	North America	USA	Washington State Department of Health Public Health Laboratories	Washington State Department of Health Public Health Laboratories	Drew MacKellar et al
EPI_ISL_1527008	USA/WA-PHL-000284/2021	2021-03-26	North America	USA	Washington State Department of Health Public Health Laboratories	Washington State Department of Health Public Health Laboratories	Drew MacKellar et al
EPI_ISL_1527009	USA/WA-PHL-000285/2021	2021-03-26	North America	USA	Washington State Department of Health Public Health Laboratories	Washington State Department of Health Public Health Laboratories	Drew MacKellar et al
EPI_ISL_1527010	USA/WA-PHL-000286/2021	2021-03-26	North America	USA	Washington State Department of Health Public Health Laboratories	Washington State Department of Health Public Health Laboratories	Drew MacKellar et al
EPI_ISL_1559388	USA/WA-PHL-000287/2021	2021-03-27	North America	USA	Washington State Department of Health Public Health Laboratories	Washington State Department of Health Public Health Laboratories	Drew MacKellar et al
EPI_ISL_1559389	USA/WA-PHL-000288/2021	2021-03-27	North America	USA	Washington State Department of Health Public Health Laboratories	Washington State Department of Health Public Health Laboratories	Drew MacKellar et al
EPI_ISL_1559390	USA/WA-PHL-000289/2021	2021-03-27	North America	USA	Washington State Department of Health Public Health Laboratories	Washington State Department of Health Public Health Laboratories	Drew MacKellar et al
EPI_ISL_1559391	USA/WA-PHL-000290/2021	2021-03-27	North America	USA	Washington State Department of Health Public Health Laboratories	Washington State Department of Health Public Health Laboratories	Drew MacKellar et al
EPI_ISL_1559392	USA/WA-PHL-000291/2021	2021-03-24	North America	USA	Washington State Department of Health Public Health Laboratories	Washington State Department of Health Public Health Laboratories	Drew MacKellar et al
EPI_ISL_1559393	USA/WA-PHL-000292/2021	2021-03-24	North America	USA	Washington State Department of Health Public Health Laboratories	Washington State Department of Health Public Health Laboratories	Drew MacKellar et al
EPI_ISL_1527338	USA/WA-PHL-000294/2021	2021-03-25	North America	USA	Washington State Department of Health Public Health Laboratories	Washington State Department of Health Public Health Laboratories	Drew MacKellar et al
EPI_ISL_1527336	USA/WA-PHL-000295/2021	2021-03-25	North America	USA	Washington State Department of Health Public Health Laboratories	Washington State Department of Health Public Health Laboratories	Drew MacKellar et al
EPI_ISL_1527330	USA/WA-PHL-000296/2021	2021-03-16	North America	USA	Washington State Department of Health Public Health Laboratories	Washington State Department of Health Public Health Laboratories	Drew MacKellar et al
EPI_ISL_1527357	USA/WA-PHL-000297/2021	2021-03-16	North America	USA	Washington State Department of Health Public Health Laboratories	Washington State Department of Health Public Health Laboratories	Drew MacKellar et al
EPI_ISL_1527350	USA/WA-PHL-000298/2021	2021-03-17	North America	USA	Washington State Department of Health Public Health Laboratories	Washington State Department of Health Public Health Laboratories	Drew MacKellar et al
EPI_ISL_1527327	USA/WA-PHL-000299/2021	2021-03-21	North America	USA	Washington State Department of Health Public Health Laboratories	Washington State Department of Health Public Health Laboratories	Drew MacKellar et al
EPI_ISL_1527339	USA/WA-PHL-000300/2021	2021-03-25	North America	USA	Washington State Department of Health Public Health Laboratories	Washington State Department of Health Public Health Laboratories	Drew MacKellar et al
EPI_ISL_1527358	USA/WA-PHL-000301/2021	2021-03-24	North America	USA	Washington State Department of Health Public Health Laboratories	Washington State Department of Health Public Health Laboratories	Drew MacKellar et al
EPI_ISL_1527334	USA/WA-PHL-000302/2021	2021-03-24	North America	USA	Washington State Department of Health Public Health Laboratories	Washington State Department of Health Public Health Laboratories	Drew MacKellar et al
EPI_ISL_1527340	USA/WA-PHL-000303/2021	2021-03-26	North America	USA	Washington State Department of Health Public Health Laboratories	Washington State Department of Health Public Health Laboratories	Drew MacKellar et al
EPI_ISL_1527335	USA/WA-PHL-000304/2021	2021-03-27	North America	USA	Washington State Department of Health Public Health Laboratories	Washington State Department of Health Public Health Laboratories	Drew MacKellar et al
EPI_ISL_1527297	USA/WA-PHL-000305/2021	2021-03-16	North America	USA	Washington State Department of Health Public Health Laboratories	Washington State Department of Health Public Health Laboratories	Drew MacKellar et al
EPI_ISL_1527341	USA/WA-PHL-000306/2021	2021-03-27	North America	USA	Washington State Department of Health Public Health Laboratories	Washington State Department of Health Public Health Laboratories	Drew MacKellar et al
EPI_ISL_1527342	USA/WA-PHL-000307/2021	2021-03-27	North America	USA	Washington State Department of Health Public Health Laboratories	Washington State Department of Health Public Health Laboratories	Drew MacKellar et al
EPI_ISL_1527343	USA/WA-PHL-000308/2021	2021-03-28	North America	USA	Washington State Department of Health Public Health Laboratories	Washington State Department of Health Public Health Laboratories	Drew MacKellar et al
EPI_ISL_1527344	USA/WA-PHL-000309/2021	2021-03-29	North America	USA	Washington State Department of Health Public Health Laboratories	Washington State Department of Health Public Health Laboratories	Drew MacKellar et al
EPI_ISL_1527345	USA/WA-PHL-000310/2021	2021-03-29	North America	USA	Washington State Department of Health Public Health Laboratories	Washington State Department of Health Public Health Laboratories	Drew MacKellar et al
EPI_ISL_1527346	USA/WA-PHL-000311/2021	2021-03-29	North America	USA	Washington State Department of Health Public Health Laboratories	Washington State Department of Health Public Health Laboratories	Drew MacKellar et al
EPI_ISL_1527347	USA/WA-PHL-000312/2021	2021-03-29	North America	USA	Washington State Department of Health Public Health Laboratories	Washington State Department of Health Public Health Laboratories	Drew MacKellar et al
EPI_ISL_1527348	USA/WA-PHL-000313/2021	2021-03-29	North America	USA	Washington State Department of Health Public Health Laboratories	Washington State Department of Health Public Health Laboratories	Drew MacKellar et al
EPI_ISL_1527359	USA/WA-PHL-000317/2021	2021-03-30	North America	USA	Washington State Department of Health Public Health Laboratories	Washington State Department of Health Public Health Laboratories	Drew MacKellar et al
EPI_ISL_1527349	USA/WA-PHL-000318/2021	2021-03-25	North America	USA	Washington State Department of Health Public Health Laboratories	Washington State Department of Health Public Health Laboratories	Drew MacKellar et al
EPI_ISL_1527276	USA/WA-PHL-000319/2021	2021-03-30	North America	USA	Washington State Department of Health Public Health Laboratories	Washington State Department of Health Public Health Laboratories	Drew MacKellar et al
EPI_ISL_1527298	USA/WA-PHL-000320/2021	2021-03-17	North America	USA	Washington State Department of Health Public Health Laboratories	Washington State Department of Health Public Health Laboratories	Drew MacKellar et al
EPI_ISL_1527299	USA/WA-PHL-000321/2021	2021-03-17	North America	USA	Washington State Department of Health Public Health Laboratories	Washington State Department of Health Public Health Laboratories	Drew MacKellar et al
EPI_ISL_1527300	USA/WA-PHL-000322/2021	2021-03-18	North America	USA	Washington State Department of Health Public Health Laboratories	Washington State Department of Health Public Health Laboratories	Drew MacKellar et al
EPI_ISL_1527301	USA/WA-PHL-000323/2021	2021-03-18	North America	USA	Washington State Department of Health Public Health Laboratories	Washington State Department of Health Public Health Laboratories	Drew MacKellar et al
EPI_ISL_1527302	USA/WA-PHL-000324/2021	2021-03-23	North America	USA	Washington State Department of Health Public Health Laboratories	Washington State Department of Health Public Health Laboratories	Drew MacKellar et al
EPI_ISL_1527303	USA/WA-PHL-000325/2021	2021-03-14	North America	USA	Washington State Department of Health Public Health Laboratories	Washington State Department of Health Public Health Laboratories	Drew MacKellar et al
EPI_ISL_1759736	USA/WA-PHL-000326/2021	2021-03-22	North America	USA	Washington State Department of Health Public Health Laboratories	Washington State Department of Health Public Health Laboratories	Drew MacKellar et al
EPI_ISL_1527304	USA/WA-PHL-000327/2021	2021-03-18	North America	USA	Washington State Department of Health Public Health Laboratories	Washington State Department of Health Public Health Laboratories	Drew MacKellar et al
EPI_ISL_1759737	USA/WA-PHL-000328/2021	2021-03-22	North America	USA	Washington State Department of Health Public Health Laboratories	Washington State Department of Health Public Health Laboratories	Drew MacKellar et al
EPI_ISL_1527305	USA/WA-PHL-000329/2021	2021-03-22	North America	USA	Washington State Department of Health Public Health Laboratories	Washington State Department of Health Public Health Laboratories	Drew MacKellar et al
EPI_ISL_1527306	USA/WA-PHL-000330/2021	2021-03-24	North America	USA	Washington State Department of Health Public Health Laboratories	Washington State Department of Health Public Health Laboratories	Drew MacKellar et al
EPI_ISL_1527307	USA/WA-PHL-000331/2021	2021-03-24	North America	USA	Washington State Department of Health Public Health Laboratories	Washington State Department of Health Public Health Laboratories	Drew MacKellar et al
EPI_ISL_1527308	USA/WA-PHL-000332/2021	2021-03-25	North America	USA	Washington State Department of Health Public Health Laboratories	Washington State Department of Health Public Health Laboratories	Drew MacKellar et al
EPI_ISL_1527353	USA/WA-PHL-000333/2021	2021-03-25	North America	USA	Washington State Department of Health Public Health Laboratories	Washington State Department of Health Public Health Laboratories	Drew MacKellar et al
EPI_ISL_1527354	USA/WA-PHL-000334/2021	2021-03-25	North America	USA	Washington State Department of Health Public Health Laboratories	Washington State Department of Health Public Health Laboratories	Drew MacKellar et al
EPI_ISL_1527351	USA/WA-PHL-000335/2021	2021-03-25	North America	USA	Washington State Department of Health Public Health Laboratories	Washington State Department of Health Public Health Laboratories	Drew MacKellar et al
EPI_ISL_1527309	USA/WA-PHL-000336/2021	2021-03-29	North America	USA	Washington State Department of Health Public Health Laboratories	Washington State Department of Health Public Health Laboratories	Drew MacKellar et al
EPI_ISL_1527310	USA/WA-PHL-000337/2021	2021-03-29	North America	USA	Washington State Department of Health Public Health Laboratories	Washington State Department of Health Public Health Laboratories	Drew MacKellar et al
EPI_ISL_1527311	USA/WA-PHL-000338/2021	2021-03-29	North America	USA	Washington State Department of Health Public Health Laboratories	Washington State Department of Health Public Health Laboratories	Drew MacKellar et al
EPI_ISL_1559394	USA/WA-PHL-000340/2021	2021-03-29	North America	USA	Washington State Department of Health Public Health Laboratories	Washington State Department of Health Public Health Laboratories	Drew MacKellar et al
EPI_ISL_1559395	USA/WA-PHL-000341/2021	2021-03-29	North America	USA	Washington State Department of Health Public Health Laboratories	Washington State Department of Health Public Health Laboratories	Drew MacKellar et al
EPI_ISL_1559396	USA/WA-PHL-000342/2021	2021-03-29	North America	USA	Washington State Department of Health Public Health Laboratories	Washington State Department of Health Public Health Laboratories	Drew MacKellar et al
EPI_ISL_1559397	USA/WA-PHL-000343/2021	2021-03-04	North America	USA	Washington State Department of Health Public Health Laboratories	Washington State Department of Health Public Health Laboratories	Drew MacKellar et al
EPI_ISL_1559398	USA/WA-PHL-000344/2021	2021-03-30	North America	USA	Washington State Department of Health Public Health Laboratories	Washington State Department of Health Public Health Laboratories	Drew MacKellar et al
EPI_ISL_1559399	USA/WA-PHL-000345/2021	2021-03-31	North America	USA	Washington State Department of Health Public Health Laboratories	Washington State Department of Health Public Health Laboratories	Drew MacKellar et al
EPI_ISL_1559400	USA/WA-PHL-000346/2021	2021-03-31	North America	USA	Washington State Department of Health Public Health Laboratories	Washington State Department of Health Public Health Laboratories	Drew MacKellar et al
EPI_ISL_1559401	USA/WA-PHL-000347/2021	2021-04-01	North America	USA	Washington State Department of Health Public Health Laboratories	Washington State Department of Health Public Health Laboratories	Drew MacKellar et al
EPI_ISL_1559402	USA/WA-PHL-000348/2021	2021-04-01	North America	USA	Washington State Department of Health Public Health Laboratories	Washington State Department of Health Public Health Laboratories	Drew MacKellar et al
EPI_ISL_1559403	USA/WA-PHL-000349/2021	2021-03-25	North America	USA	Washington State Department of Health Public Health Laboratories	Washington State Department of Health Public Health Laboratories	Drew MacKellar et al
EPI_ISL_1559404	USA/WA-PHL-000350/2021	2021-03-25	North America	USA	Washington State Department of Health Public Health Laboratories	Washington State Department of Health Public Health Laboratories	Drew MacKellar et al
EPI_ISL_1559405	USA/WA-PHL-000351/2021	2021-03-27	North America	USA	Washington State Department of Health Public Health Laboratories	Washington State Department of Health Public Health Laboratories	Drew MacKellar et al
EPI_ISL_1559406	USA/WA-PHL-000352/2021	2021-03-24	North America	USA	Washington State Department of Health Public Health Laboratories	Washington State Department of Health Public Health Laboratories	Drew MacKellar et al
EPI_ISL_1559407	USA/WA-PHL-000353/2021	2021-03-25	North America	USA	Washington State Department of Health Public Health Laboratories	Washington State Department of Health Public Health Laboratories	Drew MacKellar et al
EPI_ISL_1559408	USA/WA-PHL-000354/2021	2021-03-31	North America	USA	Washington State Department of Health Public Health Laboratories	Washington State Department of Health Public Health Laboratories	Drew MacKellar et al
EPI_ISL_1559409	USA/WA-PHL-000355/2021	2021-04-01	North America	USA	Washington State Department of Health Public Health Laboratories	Washington State Department of Health Public Health Laboratories	Drew MacKellar et al
EPI_ISL_1559410	USA/WA-PHL-000356/2021	2021-04-02	North America	USA	Washington State Department of Health Public Health Laboratories	Washington State Department of Health Public Health Laboratories	Drew MacKellar et al
EPI_ISL_1653816	USA/WA-PHL-000357/2021	2021-03-30	North America	USA	Washington State Department of Health Public Health Laboratories	Washington State Department of Health Public Health Laboratories	Drew MacKellar et al
EPI_ISL_1653817	USA/WA-PHL-000358/2021	2021-03-30	North America	USA	Washington State Department of Health Public Health Laboratories	Washington State Department of Health Public Health Laboratories	Drew MacKellar et al
EPI_ISL_1653818	USA/WA-PHL-000359/2021	2021-03-30	North America	USA	Washington State Department of Health Public Health Laboratories	Washington State Department of Health Public Health Laboratories	Drew MacKellar et al
EPI_ISL_1653819	USA/WA-PHL-000360/2021	2021-03-30	North America	USA	Washington State Department of Health Public Health Laboratories	Washington State Department of Health Public Health Laboratories	Drew MacKellar et al
EPI_ISL_1653820	USA/WA-PHL-000361/2021	2021-04-02	North America	USA	Washington State Department of Health Public Health Laboratories	Washington State Department of Health Public Health Laboratories	Drew MacKellar et al
EPI_ISL_1653821	USA/WA-PHL-000362/2021	2021-04-02	North America	USA	Washington State Department of Health Public Health Laboratories	Washington State Department of Health Public Health Laboratories	Drew MacKellar et al
EPI_ISL_1653822	USA/WA-PHL-000363/2021	2021-04-01	North America	USA	Washington State Department of Health Public Health Laboratories	Washington State Department of Health Public Health Laboratories	Drew MacKellar et al
EPI_ISL_1653823	USA/WA-PHL-000364/2021	2021-04-01	North America	USA	Washington State Department of Health Public Health Laboratories	Washington State Department of Health Public Health Laboratories	Drew MacKellar et al
EPI_ISL_1653824	USA/WA-PHL-000365/2021	2021-04-05	North America	USA	Washington State Department of Health Public Health Laboratories	Washington State Department of Health Public Health Laboratories	Drew MacKellar et al
EPI_ISL_1653825	USA/WA-PHL-000366/2021	2021-04-05	North America	USA	Washington State Department of Health Public Health Laboratories	Washington State Department of Health Public Health Laboratories	Drew MacKellar et al
EPI_ISL_1653826	USA/WA-PHL-000367/2021	2021-03-28	North America	USA	Washington State Department of Health Public Health Laboratories	Washington State Department of Health Public Health Laboratories	Drew MacKellar et al
EPI_ISL_1653828	USA/WA-PHL-000369/2021	2021-03-30	North America	USA	Washington State Department of Health Public Health Laboratories	Washington State Department of Health Public Health Laboratories	Drew MacKellar et al
EPI_ISL_1653829	USA/WA-PHL-000370/2021	2021-03-29	North America	USA	Washington State Department of Health Public Health Laboratories	Washington State Department of Health Public Health Laboratories	Drew MacKellar et al
EPI_ISL_1653830	USA/WA-PHL-000371/2021	2021-03-31	North America	USA	Washington State Department of Health Public Health Laboratories	Washington State Department of Health Public Health Laboratories	Drew MacKellar et al
EPI_ISL_1653831	USA/WA-PHL-000372/2021	2021-03-26	North America	USA	Washington State Department of Health Public Health Laboratories	Washington State Department of Health Public Health Laboratories	Drew MacKellar et al
EPI_ISL_1653832	USA/WA-PHL-000373/2021	2021-03-26	North America	USA	Washington State Department of Health Public Health Laboratories	Washington State Department of Health Public Health Laboratories	Drew MacKellar et al
EPI_ISL_1653833	USA/WA-PHL-000374/2021	2021-03-24	North America	USA	Washington State Department of Health Public Health Laboratories	Washington State Department of Health Public Health Laboratories	Drew MacKellar et al
EPI_ISL_1653834	USA/WA-PHL-000375/2021	2021-04-06	North America	USA	Washington State Department of Health Public Health Laboratories	Washington State Department of Health Public Health Laboratories	Drew MacKellar et al
EPI_ISL_1653835	USA/WA-PHL-000376/2021	2021-04-06	North America	USA	Washington State Department of Health Public Health Laboratories	Washington State Department of Health Public Health Laboratories	Drew MacKellar et al
EPI_ISL_1653836	USA/WA-PHL-000377/2021	2021-04-06	North America	USA	Washington State Department of Health Public Health Laboratories	Washington State Department of Health Public Health Laboratories	Drew MacKellar et al
EPI_ISL_1897355	USA/WA-PHL-000378/2021	2021-04-06	North America	USA	Washington State Department of Health Public Health Laboratories	Washington State Department of Health Public Health Laboratories	Drew MacKellar et al
EPI_ISL_1653837	USA/WA-PHL-000379/2021	2021-04-06	North America	USA	Washington State Department of Health Public Health Laboratories	Washington State Department of Health Public Health Laboratories	Drew MacKellar et al
EPI_ISL_1653838	USA/WA-PHL-000380/2021	2021-04-05	North America	USA	Washington State Department of Health Public Health Laboratories	Washington State Department of Health Public Health Laboratories	Drew MacKellar et al
EPI_ISL_1653839	USA/WA-PHL-000381/2021	2021-04-06	North America	USA	Washington State Department of Health Public Health Laboratories	Washington State Department of Health Public Health Laboratories	Drew MacKellar et al
EPI_ISL_1653840	USA/WA-PHL-000382/2021	2021-04-06	North America	USA	Washington State Department of Health Public Health Laboratories	Washington State Department of Health Public Health Laboratories	Drew MacKellar et al
EPI_ISL_1653841	USA/WA-PHL-000383/2021	2021-04-06	North America	USA	Washington State Department of Health Public Health Laboratories	Washington State Department of Health Public Health Laboratories	Drew MacKellar et al
EPI_ISL_1653845	USA/WA-PHL-000387/2021	2021-03-28	North America	USA	Washington State Department of Health Public Health Laboratories	Washington State Department of Health Public Health Laboratories	Drew MacKellar et al
EPI_ISL_1653846	USA/WA-PHL-000390/2021	2021-04-03	North America	USA	Washington State Department of Health Public Health Laboratories	Washington State Department of Health Public Health Laboratories	Drew MacKellar et al
EPI_ISL_1653847	USA/WA-PHL-000391/2021	2021-04-01	North America	USA	Washington State Department of Health Public Health Laboratories	Washington State Department of Health Public Health Laboratories	Drew MacKellar et al
EPI_ISL_1653848	USA/WA-PHL-000392/2021	2021-04-01	North America	USA	Washington State Department of Health Public Health Laboratories	Washington State Department of Health Public Health Laboratories	Drew MacKellar et al
EPI_ISL_1653849	USA/WA-PHL-000393/2021	2021-04-04	North America	USA	Washington State Department of Health Public Health Laboratories	Washington State Department of Health Public Health Laboratories	Drew MacKellar et al
EPI_ISL_1653850	USA/WA-PHL-000394/2021	2021-04-07	North America	USA	Washington State Department of Health Public Health Laboratories	Washington State Department of Health Public Health Laboratories	Drew MacKellar et al
EPI_ISL_1653851	USA/WA-PHL-000395/2021	2021-04-08	North America	USA	Washington State Department of Health Public Health Laboratories	Washington State Department of Health Public Health Laboratories	Drew MacKellar et al
EPI_ISL_1653852	USA/WA-PHL-000396/2021	2021-04-08	North America	USA	Washington State Department of Health Public Health Laboratories	Washington State Department of Health Public Health Laboratories	Drew MacKellar et al
EPI_ISL_1653853	USA/WA-PHL-000397/2021	2021-04-09	North America	USA	Washington State Department of Health Public Health Laboratories	Washington State Department of Health Public Health Laboratories	Drew MacKellar et al
EPI_ISL_1653854	USA/WA-PHL-000398/2021	2021-04-09	North America	USA	Washington State Department of Health Public Health Laboratories	Washington State Department of Health Public Health Laboratories	Drew MacKellar et al
EPI_ISL_1653855	USA/WA-PHL-000399/2021	2021-04-09	North America	USA	Washington State Department of Health Public Health Laboratories	Washington State Department of Health Public Health Laboratories	Drew MacKellar et al
EPI_ISL_1653856	USA/WA-PHL-000400/2021	2021-04-09	North America	USA	Washington State Department of Health Public Health Laboratories	Washington State Department of Health Public Health Laboratories	Drew MacKellar et al
EPI_ISL_1653857	USA/WA-PHL-000401/2021	2021-04-09	North America	USA	Washington State Department of Health Public Health Laboratories	Washington State Department of Health Public Health Laboratories	Drew MacKellar et al
EPI_ISL_1653858	USA/WA-PHL-000402/2021	2021-04-10	North America	USA	Washington State Department of Health Public Health Laboratories	Washington State Department of Health Public Health Laboratories	Drew MacKellar et al
EPI_ISL_1653860	USA/WA-PHL-000404/2021	2021-04-10	North America	USA	Washington State Department of Health Public Health Laboratories	Washington State Department of Health Public Health Laboratories	Drew MacKellar et al
EPI_ISL_1653861	USA/WA-PHL-000405/2021	2021-04-10	North America	USA	Washington State Department of Health Public Health Laboratories	Washington State Department of Health Public Health Laboratories	Drew MacKellar et al
EPI_ISL_1653862	USA/WA-PHL-000406/2021	2021-04-10	North America	USA	Washington State Department of Health Public Health Laboratories	Washington State Department of Health Public Health Laboratories	Drew MacKellar et al
EPI_ISL_1653863	USA/WA-PHL-000407/2021	2021-04-10	North America	USA	Washington State Department of Health Public Health Laboratories	Washington State Department of Health Public Health Laboratories	Drew MacKellar et al
EPI_ISL_1653864	USA/WA-PHL-000411/2021	2021-03-29	North America	USA	Washington State Department of Health Public Health Laboratories	Washington State Department of Health Public Health Laboratories	Drew MacKellar et al
EPI_ISL_1653865	USA/WA-PHL-000412/2021	2021-03-30	North America	USA	Washington State Department of Health Public Health Laboratories	Washington State Department of Health Public Health Laboratories	Drew MacKellar et al
EPI_ISL_1653866	USA/WA-PHL-000413/2021	2021-03-30	North America	USA	Washington State Department of Health Public Health Laboratories	Washington State Department of Health Public Health Laboratories	Drew MacKellar et al
EPI_ISL_1653867	USA/WA-PHL-000414/2021	2021-03-21	North America	USA	Washington State Department of Health Public Health Laboratories	Washington State Department of Health Public Health Laboratories	Drew MacKellar et al
EPI_ISL_1653870	USA/WA-PHL-000417/2021	2021-04-02	North America	USA	Washington State Department of Health Public Health Laboratories	Washington State Department of Health Public Health Laboratories	Drew MacKellar et al
EPI_ISL_1653871	USA/WA-PHL-000418/2021	2021-04-11	North America	USA	Washington State Department of Health Public Health Laboratories	Washington State Department of Health Public Health Laboratories	Drew MacKellar et al
EPI_ISL_1653872	USA/WA-PHL-000419/2021	2021-04-12	North America	USA	Washington State Department of Health Public Health Laboratories	Washington State Department of Health Public Health Laboratories	Drew MacKellar et al
EPI_ISL_1653873	USA/WA-PHL-000420/2021	2021-04-12	North America	USA	Washington State Department of Health Public Health Laboratories	Washington State Department of Health Public Health Laboratories	Drew MacKellar et al
EPI_ISL_1653874	USA/WA-PHL-000421/2021	2021-04-06	North America	USA	Washington State Department of Health Public Health Laboratories	Washington State Department of Health Public Health Laboratories	Drew MacKellar et al
EPI_ISL_1653875	USA/WA-PHL-000422/2021	2021-04-12	North America	USA	Washington State Department of Health Public Health Laboratories	Washington State Department of Health Public Health Laboratories	Drew MacKellar et al
EPI_ISL_1653876	USA/WA-PHL-000423/2021	2021-04-12	North America	USA	Washington State Department of Health Public Health Laboratories	Washington State Department of Health Public Health Laboratories	Drew MacKellar et al
EPI_ISL_1653877	USA/WA-PHL-000424/2021	2021-04-01	North America	USA	Washington State Department of Health Public Health Laboratories	Washington State Department of Health Public Health Laboratories	Drew MacKellar et al
EPI_ISL_1653878	USA/WA-PHL-000425/2021	2021-04-12	North America	USA	Washington State Department of Health Public Health Laboratories	Washington State Department of Health Public Health Laboratories	Drew MacKellar et al
EPI_ISL_1653879	USA/WA-PHL-000426/2021	2021-04-12	North America	USA	Washington State Department of Health Public Health Laboratories	Washington State Department of Health Public Health Laboratories	Drew MacKellar et al
EPI_ISL_1653880	USA/WA-PHL-000427/2021	2021-04-12	North America	USA	Washington State Department of Health Public Health Laboratories	Washington State Department of Health Public Health Laboratories	Drew MacKellar et al
EPI_ISL_1653881	USA/WA-PHL-000428/2021	2021-04-12	North America	USA	Washington State Department of Health Public Health Laboratories	Washington State Department of Health Public Health Laboratories	Drew MacKellar et al
EPI_ISL_1653882	USA/WA-PHL-000429/2021	2021-04-12	North America	USA	Washington State Department of Health Public Health Laboratories	Washington State Department of Health Public Health Laboratories	Drew MacKellar et al
EPI_ISL_1653883	USA/WA-PHL-000430/2021	2021-04-12	North America	USA	Washington State Department of Health Public Health Laboratories	Washington State Department of Health Public Health Laboratories	Drew MacKellar et al
EPI_ISL_1653884	USA/WA-PHL-000431/2021	2021-04-12	North America	USA	Washington State Department of Health Public Health Laboratories	Washington State Department of Health Public Health Laboratories	Drew MacKellar et al
EPI_ISL_1653885	USA/WA-PHL-000432/2021	2021-04-12	North America	USA	Washington State Department of Health Public Health Laboratories	Washington State Department of Health Public Health Laboratories	Drew MacKellar et al
EPI_ISL_1653888	USA/WA-PHL-000435/2021	2021-04-13	North America	USA	Washington State Department of Health Public Health Laboratories	Washington State Department of Health Public Health Laboratories	Drew MacKellar et al
EPI_ISL_1653889	USA/WA-PHL-000436/2021	2021-04-13	North America	USA	Washington State Department of Health Public Health Laboratories	Washington State Department of Health Public Health Laboratories	Drew MacKellar et al
EPI_ISL_1653890	USA/WA-PHL-000437/2021	2021-03-30	North America	USA	Washington State Department of Health Public Health Laboratories	Washington State Department of Health Public Health Laboratories	Drew MacKellar et al
EPI_ISL_1653891	USA/WA-PHL-000438/2021	2021-04-01	North America	USA	Washington State Department of Health Public Health Laboratories	Washington State Department of Health Public Health Laboratories	Drew MacKellar et al
EPI_ISL_1653892	USA/WA-PHL-000439/2021	2021-04-01	North America	USA	Washington State Department of Health Public Health Laboratories	Washington State Department of Health Public Health Laboratories	Drew MacKellar et al
EPI_ISL_1747391	USA/WA-PHL-000451/2021	2021-04-13	North America	USA	Washington State Department of Health Public Health Laboratories	Washington State Department of Health Public Health Laboratories	Drew MacKellar et al
EPI_ISL_1747392	USA/WA-PHL-000452/2021	2021-04-13	North America	USA	Washington State Department of Health Public Health Laboratories	Washington State Department of Health Public Health Laboratories	Drew MacKellar et al
EPI_ISL_1747393	USA/WA-PHL-000453/2021	2021-04-13	North America	USA	Washington State Department of Health Public Health Laboratories	Washington State Department of Health Public Health Laboratories	Drew MacKellar et al
EPI_ISL_1747394	USA/WA-PHL-000454/2021	2021-04-13	North America	USA	Washington State Department of Health Public Health Laboratories	Washington State Department of Health Public Health Laboratories	Drew MacKellar et al
EPI_ISL_1747395	USA/WA-PHL-000455/2021	2021-04-13	North America	USA	Washington State Department of Health Public Health Laboratories	Washington State Department of Health Public Health Laboratories	Drew MacKellar et al
EPI_ISL_1747396	USA/WA-PHL-000456/2021	2021-04-13	North America	USA	Washington State Department of Health Public Health Laboratories	Washington State Department of Health Public Health Laboratories	Drew MacKellar et al
EPI_ISL_1747397	USA/WA-PHL-000457/2021	2021-04-13	North America	USA	Washington State Department of Health Public Health Laboratories	Washington State Department of Health Public Health Laboratories	Drew MacKellar et al
EPI_ISL_1747398	USA/WA-PHL-000458/2021	2021-04-13	North America	USA	Washington State Department of Health Public Health Laboratories	Washington State Department of Health Public Health Laboratories	Drew MacKellar et al
EPI_ISL_1747399	USA/WA-PHL-000459/2021	2021-04-13	North America	USA	Washington State Department of Health Public Health Laboratories	Washington State Department of Health Public Health Laboratories	Drew MacKellar et al
EPI_ISL_1747400	USA/WA-PHL-000460/2021	2021-04-14	North America	USA	Washington State Department of Health Public Health Laboratories	Washington State Department of Health Public Health Laboratories	Drew MacKellar et al
EPI_ISL_1747401	USA/WA-PHL-000461/2021	2021-04-14	North America	USA	Washington State Department of Health Public Health Laboratories	Washington State Department of Health Public Health Laboratories	Drew MacKellar et al
EPI_ISL_1747402	USA/WA-PHL-000462/2021	2021-04-12	North America	USA	Washington State Department of Health Public Health Laboratories	Washington State Department of Health Public Health Laboratories	Drew MacKellar et al
EPI_ISL_2566112	USA/WA-PHL-000463/2021	2021-04-13	North America	USA	Washington State Department of Health Public Health Laboratories	Washington State Department of Health Public Health Laboratories	Drew MacKellar et al
EPI_ISL_1747403	USA/WA-PHL-000464/2021	2021-04-10	North America	USA	Washington State Department of Health Public Health Laboratories	Washington State Department of Health Public Health Laboratories	Drew MacKellar et al
EPI_ISL_1747404	USA/WA-PHL-000465/2021	2021-04-04	North America	USA	Washington State Department of Health Public Health Laboratories	Washington State Department of Health Public Health Laboratories	Drew MacKellar et al
EPI_ISL_1747405	USA/WA-PHL-000466/2021	2021-04-09	North America	USA	Washington State Department of Health Public Health Laboratories	Washington State Department of Health Public Health Laboratories	Drew MacKellar et al
EPI_ISL_1747406	USA/WA-PHL-000468/2021	2021-04-12	North America	USA	Washington State Department of Health Public Health Laboratories	Washington State Department of Health Public Health Laboratories	Drew MacKellar et al
EPI_ISL_1747407	USA/WA-PHL-000469/2021	2021-04-12	North America	USA	Washington State Department of Health Public Health Laboratories	Washington State Department of Health Public Health Laboratories	Drew MacKellar et al
EPI_ISL_1747408	USA/WA-PHL-000470/2021	2021-04-05	North America	USA	Washington State Department of Health Public Health Laboratories	Washington State Department of Health Public Health Laboratories	Drew MacKellar et al
EPI_ISL_1747409	USA/WA-PHL-000471/2021	2021-04-15	North America	USA	Washington State Department of Health Public Health Laboratories	Washington State Department of Health Public Health Laboratories	Drew MacKellar et al
EPI_ISL_1747410	USA/WA-PHL-000473/2021	2021-04-13	North America	USA	Washington State Department of Health Public Health Laboratories	Washington State Department of Health Public Health Laboratories	Drew MacKellar et al
EPI_ISL_1747411	USA/WA-PHL-000474/2021	2021-04-12	North America	USA	Washington State Department of Health Public Health Laboratories	Washington State Department of Health Public Health Laboratories	Drew MacKellar et al
EPI_ISL_1747412	USA/WA-PHL-000475/2021	2021-04-14	North America	USA	Washington State Department of Health Public Health Laboratories	Washington State Department of Health Public Health Laboratories	Drew MacKellar et al
EPI_ISL_1747413	USA/WA-PHL-000476/2021	2021-04-14	North America	USA	Washington State Department of Health Public Health Laboratories	Washington State Department of Health Public Health Laboratories	Drew MacKellar et al
EPI_ISL_1747414	USA/WA-PHL-000477/2021	2021-04-16	North America	USA	Washington State Department of Health Public Health Laboratories	Washington State Department of Health Public Health Laboratories	Drew MacKellar et al
EPI_ISL_1747415	USA/WA-PHL-000478/2021	2021-04-16	North America	USA	Washington State Department of Health Public Health Laboratories	Washington State Department of Health Public Health Laboratories	Drew MacKellar et al
EPI_ISL_1747416	USA/WA-PHL-000479/2021	2021-04-16	North America	USA	Washington State Department of Health Public Health Laboratories	Washington State Department of Health Public Health Laboratories	Drew MacKellar et al
EPI_ISL_1747417	USA/WA-PHL-000480/2021	2021-04-15	North America	USA	Washington State Department of Health Public Health Laboratories	Washington State Department of Health Public Health Laboratories	Drew MacKellar et al
EPI_ISL_1747418	USA/WA-PHL-000481/2021	2021-04-18	North America	USA	Washington State Department of Health Public Health Laboratories	Washington State Department of Health Public Health Laboratories	Drew MacKellar et al
EPI_ISL_1747419	USA/WA-PHL-000482/2021	2021-04-12	North America	USA	Washington State Department of Health Public Health Laboratories	Washington State Department of Health Public Health Laboratories	Drew MacKellar et al
EPI_ISL_1747420	USA/WA-PHL-000483/2021	2021-04-16	North America	USA	Washington State Department of Health Public Health Laboratories	Washington State Department of Health Public Health Laboratories	Drew MacKellar et al
EPI_ISL_1747421	USA/WA-PHL-000484/2021	2021-04-07	North America	USA	Washington State Department of Health Public Health Laboratories	Washington State Department of Health Public Health Laboratories	Drew MacKellar et al
EPI_ISL_1747422	USA/WA-PHL-000485/2021	2021-04-17	North America	USA	Washington State Department of Health Public Health Laboratories	Washington State Department of Health Public Health Laboratories	Drew MacKellar et al
EPI_ISL_1747423	USA/WA-PHL-000486/2021	2021-04-19	North America	USA	Washington State Department of Health Public Health Laboratories	Washington State Department of Health Public Health Laboratories	Drew MacKellar et al
EPI_ISL_1747424	USA/WA-PHL-000487/2021	2021-04-18	North America	USA	Washington State Department of Health Public Health Laboratories	Washington State Department of Health Public Health Laboratories	Drew MacKellar et al
EPI_ISL_1747425	USA/WA-PHL-000488/2021	2021-04-11	North America	USA	Washington State Department of Health Public Health Laboratories	Washington State Department of Health Public Health Laboratories	Drew MacKellar et al
EPI_ISL_1747426	USA/WA-PHL-000489/2021	2021-04-06	North America	USA	Washington State Department of Health Public Health Laboratories	Washington State Department of Health Public Health Laboratories	Drew MacKellar et al
EPI_ISL_1747428	USA/WA-PHL-000491/2021	2021-04-12	North America	USA	Washington State Department of Health Public Health Laboratories	Washington State Department of Health Public Health Laboratories	Drew MacKellar et al
EPI_ISL_1747429	USA/WA-PHL-000492/2021	2021-04-13	North America	USA	Washington State Department of Health Public Health Laboratories	Washington State Department of Health Public Health Laboratories	Drew MacKellar et al
EPI_ISL_1747430	USA/WA-PHL-000493/2021	2021-04-09	North America	USA	Washington State Department of Health Public Health Laboratories	Washington State Department of Health Public Health Laboratories	Drew MacKellar et al
EPI_ISL_1747431	USA/WA-PHL-000494/2021	2021-04-09	North America	USA	Washington State Department of Health Public Health Laboratories	Washington State Department of Health Public Health Laboratories	Drew MacKellar et al
EPI_ISL_1747432	USA/WA-PHL-000495/2021	2021-04-09	North America	USA	Washington State Department of Health Public Health Laboratories	Washington State Department of Health Public Health Laboratories	Drew MacKellar et al
EPI_ISL_1747433	USA/WA-PHL-000496/2021	2021-04-09	North America	USA	Washington State Department of Health Public Health Laboratories	Washington State Department of Health Public Health Laboratories	Drew MacKellar et al
EPI_ISL_1747434	USA/WA-PHL-000497/2021	2021-04-07	North America	USA	Washington State Department of Health Public Health Laboratories	Washington State Department of Health Public Health Laboratories	Drew MacKellar et al
EPI_ISL_1747435	USA/WA-PHL-000498/2021	2021-04-12	North America	USA	Washington State Department of Health Public Health Laboratories	Washington State Department of Health Public Health Laboratories	Drew MacKellar et al
EPI_ISL_1747436	USA/WA-PHL-000499/2021	2021-04-16	North America	USA	Washington State Department of Health Public Health Laboratories	Washington State Department of Health Public Health Laboratories	Drew MacKellar et al
EPI_ISL_1747437	USA/WA-PHL-000500/2021	2021-04-07	North America	USA	Washington State Department of Health Public Health Laboratories	Washington State Department of Health Public Health Laboratories	Drew MacKellar et al
EPI_ISL_1747438	USA/WA-PHL-000501/2021	2021-04-12	North America	USA	Washington State Department of Health Public Health Laboratories	Washington State Department of Health Public Health Laboratories	Drew MacKellar et al
EPI_ISL_1747439	USA/WA-PHL-000503/2021	2021-04-17	North America	USA	Washington State Department of Health Public Health Laboratories	Washington State Department of Health Public Health Laboratories	Drew MacKellar et al
EPI_ISL_1897356	USA/WA-PHL-000504/2021	2021-04-19	North America	USA	Washington State Department of Health Public Health Laboratories	Washington State Department of Health Public Health Laboratories	Drew MacKellar et al
EPI_ISL_1897357	USA/WA-PHL-000505/2021	2021-04-19	North America	USA	Washington State Department of Health Public Health Laboratories	Washington State Department of Health Public Health Laboratories	Drew MacKellar et al
EPI_ISL_1897358	USA/WA-PHL-000506/2021	2021-04-19	North America	USA	Washington State Department of Health Public Health Laboratories	Washington State Department of Health Public Health Laboratories	Drew MacKellar et al
EPI_ISL_1897359	USA/WA-PHL-000507/2021	2021-04-19	North America	USA	Washington State Department of Health Public Health Laboratories	Washington State Department of Health Public Health Laboratories	Drew MacKellar et al
EPI_ISL_1897360	USA/WA-PHL-000508/2021	2021-04-19	North America	USA	Washington State Department of Health Public Health Laboratories	Washington State Department of Health Public Health Laboratories	Drew MacKellar et al
EPI_ISL_1897362	USA/WA-PHL-000510/2021	2021-04-19	North America	USA	Washington State Department of Health Public Health Laboratories	Washington State Department of Health Public Health Laboratories	Drew MacKellar et al
EPI_ISL_1897363	USA/WA-PHL-000511/2021	2021-04-19	North America	USA	Washington State Department of Health Public Health Laboratories	Washington State Department of Health Public Health Laboratories	Drew MacKellar et al
EPI_ISL_1897366	USA/WA-PHL-000514/2021	2021-04-19	North America	USA	Washington State Department of Health Public Health Laboratories	Washington State Department of Health Public Health Laboratories	Drew MacKellar et al
EPI_ISL_1747440	USA/WA-PHL-000516/2021	2021-04-19	North America	USA	Washington State Department of Health Public Health Laboratories	Washington State Department of Health Public Health Laboratories	Drew MacKellar et al
EPI_ISL_1747441	USA/WA-PHL-000517/2021	2021-04-19	North America	USA	Washington State Department of Health Public Health Laboratories	Washington State Department of Health Public Health Laboratories	Drew MacKellar et al
EPI_ISL_1747443	USA/WA-PHL-000519/2021	2021-04-14	North America	USA	Washington State Department of Health Public Health Laboratories	Washington State Department of Health Public Health Laboratories	Drew MacKellar et al
EPI_ISL_1747444	USA/WA-PHL-000521/2021	2021-04-13	North America	USA	Washington State Department of Health Public Health Laboratories	Washington State Department of Health Public Health Laboratories	Drew MacKellar et al
EPI_ISL_1747445	USA/WA-PHL-000523/2021	2021-04-06	North America	USA	Washington State Department of Health Public Health Laboratories	Washington State Department of Health Public Health Laboratories	Drew MacKellar et al
EPI_ISL_1747446	USA/WA-PHL-000524/2021	2021-04-05	North America	USA	Washington State Department of Health Public Health Laboratories	Washington State Department of Health Public Health Laboratories	Drew MacKellar et al
EPI_ISL_1747447	USA/WA-PHL-000525/2021	2021-04-06	North America	USA	Washington State Department of Health Public Health Laboratories	Washington State Department of Health Public Health Laboratories	Drew MacKellar et al
EPI_ISL_1747448	USA/WA-PHL-000526/2021	2021-04-15	North America	USA	Washington State Department of Health Public Health Laboratories	Washington State Department of Health Public Health Laboratories	Drew MacKellar et al
EPI_ISL_1897368	USA/WA-PHL-000527/2021	2021-04-19	North America	USA	Washington State Department of Health Public Health Laboratories	Washington State Department of Health Public Health Laboratories	Drew MacKellar et al
EPI_ISL_1897369	USA/WA-PHL-000528/2021	2021-04-19	North America	USA	Washington State Department of Health Public Health Laboratories	Washington State Department of Health Public Health Laboratories	Drew MacKellar et al
EPI_ISL_1897370	USA/WA-PHL-000529/2021	2021-04-19	North America	USA	Washington State Department of Health Public Health Laboratories	Washington State Department of Health Public Health Laboratories	Drew MacKellar et al
EPI_ISL_1897371	USA/WA-PHL-000530/2021	2021-04-19	North America	USA	Washington State Department of Health Public Health Laboratories	Washington State Department of Health Public Health Laboratories	Drew MacKellar et al
EPI_ISL_1897372	USA/WA-PHL-000531/2021	2021-04-19	North America	USA	Washington State Department of Health Public Health Laboratories	Washington State Department of Health Public Health Laboratories	Drew MacKellar et al
EPI_ISL_1897373	USA/WA-PHL-000532/2021	2021-04-19	North America	USA	Washington State Department of Health Public Health Laboratories	Washington State Department of Health Public Health Laboratories	Drew MacKellar et al
EPI_ISL_1897374	USA/WA-PHL-000533/2021	2021-04-19	North America	USA	Washington State Department of Health Public Health Laboratories	Washington State Department of Health Public Health Laboratories	Drew MacKellar et al
EPI_ISL_1897375	USA/WA-PHL-000534/2021	2021-04-19	North America	USA	Washington State Department of Health Public Health Laboratories	Washington State Department of Health Public Health Laboratories	Drew MacKellar et al
EPI_ISL_1897376	USA/WA-PHL-000535/2021	2021-04-20	North America	USA	Washington State Department of Health Public Health Laboratories	Washington State Department of Health Public Health Laboratories	Drew MacKellar et al
EPI_ISL_1747449	USA/WA-PHL-000536/2021	2021-04-16	North America	USA	Washington State Department of Health Public Health Laboratories	Washington State Department of Health Public Health Laboratories	Drew MacKellar et al
EPI_ISL_1747450	USA/WA-PHL-000537/2021	2021-04-12	North America	USA	Washington State Department of Health Public Health Laboratories	Washington State Department of Health Public Health Laboratories	Drew MacKellar et al
EPI_ISL_1897377	USA/WA-PHL-000538/2021	2021-04-21	North America	USA	Washington State Department of Health Public Health Laboratories	Washington State Department of Health Public Health Laboratories	Drew MacKellar et al
EPI_ISL_1897378	USA/WA-PHL-000539/2021	2021-04-13	North America	USA	Washington State Department of Health Public Health Laboratories	Washington State Department of Health Public Health Laboratories	Drew MacKellar et al
EPI_ISL_1897379	USA/WA-PHL-000540/2021	2021-04-14	North America	USA	Washington State Department of Health Public Health Laboratories	Washington State Department of Health Public Health Laboratories	Drew MacKellar et al
EPI_ISL_1897380	USA/WA-PHL-000541/2021	2021-04-14	North America	USA	Washington State Department of Health Public Health Laboratories	Washington State Department of Health Public Health Laboratories	Drew MacKellar et al
EPI_ISL_1747451	USA/WA-PHL-000542/2021	2021-03-31	North America	USA	Washington State Department of Health Public Health Laboratories	Washington State Department of Health Public Health Laboratories	Drew MacKellar et al
EPI_ISL_1747452	USA/WA-PHL-000543/2021	2021-04-20	North America	USA	Washington State Department of Health Public Health Laboratories	Washington State Department of Health Public Health Laboratories	Drew MacKellar et al
EPI_ISL_1747453	USA/WA-PHL-000544/2021	2021-04-19	North America	USA	Washington State Department of Health Public Health Laboratories	Washington State Department of Health Public Health Laboratories	Drew MacKellar et al
EPI_ISL_1747454	USA/WA-PHL-000545/2021	2021-04-11	North America	USA	Washington State Department of Health Public Health Laboratories	Washington State Department of Health Public Health Laboratories	Drew MacKellar et al
EPI_ISL_1747455	USA/WA-PHL-000546/2021	2021-04-19	North America	USA	Washington State Department of Health Public Health Laboratories	Washington State Department of Health Public Health Laboratories	Drew MacKellar et al
EPI_ISL_1747456	USA/WA-PHL-000547/2021	2021-04-09	North America	USA	Washington State Department of Health Public Health Laboratories	Washington State Department of Health Public Health Laboratories	Drew MacKellar et al
EPI_ISL_1747457	USA/WA-PHL-000548/2021	2021-04-13	North America	USA	Washington State Department of Health Public Health Laboratories	Washington State Department of Health Public Health Laboratories	Drew MacKellar et al
EPI_ISL_1747458	USA/WA-PHL-000549/2021	2021-04-09	North America	USA	Washington State Department of Health Public Health Laboratories	Washington State Department of Health Public Health Laboratories	Drew MacKellar et al
EPI_ISL_1747459	USA/WA-PHL-000551/2021	2021-04-19	North America	USA	Washington State Department of Health Public Health Laboratories	Washington State Department of Health Public Health Laboratories	Drew MacKellar et al
EPI_ISL_1747460	USA/WA-PHL-000552/2021	2021-04-21	North America	USA	Washington State Department of Health Public Health Laboratories	Washington State Department of Health Public Health Laboratories	Drew MacKellar et al
EPI_ISL_1897381	USA/WA-PHL-000553/2021	2021-04-21	North America	USA	Washington State Department of Health Public Health Laboratories	Washington State Department of Health Public Health Laboratories	Drew MacKellar et al
EPI_ISL_1897383	USA/WA-PHL-000555/2021	2021-04-21	North America	USA	Washington State Department of Health Public Health Laboratories	Washington State Department of Health Public Health Laboratories	Drew MacKellar et al
EPI_ISL_1897384	USA/WA-PHL-000556/2021	2021-04-21	North America	USA	Washington State Department of Health Public Health Laboratories	Washington State Department of Health Public Health Laboratories	Drew MacKellar et al
EPI_ISL_1897386	USA/WA-PHL-000559/2021	2021-04-19	North America	USA	Washington State Department of Health Public Health Laboratories	Washington State Department of Health Public Health Laboratories	Drew MacKellar et al
EPI_ISL_1897387	USA/WA-PHL-000560/2021	2021-04-14	North America	USA	Washington State Department of Health Public Health Laboratories	Washington State Department of Health Public Health Laboratories	Drew MacKellar et al
EPI_ISL_1897388	USA/WA-PHL-000561/2021	2021-04-13	North America	USA	Washington State Department of Health Public Health Laboratories	Washington State Department of Health Public Health Laboratories	Drew MacKellar et al
EPI_ISL_1897389	USA/WA-PHL-000562/2021	2021-04-16	North America	USA	Washington State Department of Health Public Health Laboratories	Washington State Department of Health Public Health Laboratories	Drew MacKellar et al
EPI_ISL_1897390	USA/WA-PHL-000563/2021	2021-04-16	North America	USA	Washington State Department of Health Public Health Laboratories	Washington State Department of Health Public Health Laboratories	Drew MacKellar et al
EPI_ISL_1897391	USA/WA-PHL-000564/2021	2021-04-23	North America	USA	Washington State Department of Health Public Health Laboratories	Washington State Department of Health Public Health Laboratories	Drew MacKellar et al
EPI_ISL_1897392	USA/WA-PHL-000565/2021	2021-04-20	North America	USA	Washington State Department of Health Public Health Laboratories	Washington State Department of Health Public Health Laboratories	Drew MacKellar et al
EPI_ISL_1897393	USA/WA-PHL-000566/2021	2021-04-22	North America	USA	Washington State Department of Health Public Health Laboratories	Washington State Department of Health Public Health Laboratories	Drew MacKellar et al
EPI_ISL_1897394	USA/WA-PHL-000567/2021	2021-04-22	North America	USA	Washington State Department of Health Public Health Laboratories	Washington State Department of Health Public Health Laboratories	Drew MacKellar et al
EPI_ISL_1897395	USA/WA-PHL-000568/2021	2021-04-22	North America	USA	Washington State Department of Health Public Health Laboratories	Washington State Department of Health Public Health Laboratories	Drew MacKellar et al
EPI_ISL_1897396	USA/WA-PHL-000569/2021	2021-04-22	North America	USA	Washington State Department of Health Public Health Laboratories	Washington State Department of Health Public Health Laboratories	Drew MacKellar et al
EPI_ISL_1897397	USA/WA-PHL-000570/2021	2021-04-22	North America	USA	Washington State Department of Health Public Health Laboratories	Washington State Department of Health Public Health Laboratories	Drew MacKellar et al
EPI_ISL_1897398	USA/WA-PHL-000571/2021	2021-04-22	North America	USA	Washington State Department of Health Public Health Laboratories	Washington State Department of Health Public Health Laboratories	Drew MacKellar et al
EPI_ISL_1897399	USA/WA-PHL-000572/2021	2021-04-22	North America	USA	Washington State Department of Health Public Health Laboratories	Washington State Department of Health Public Health Laboratories	Drew MacKellar et al
EPI_ISL_1897400	USA/WA-PHL-000573/2021	2021-04-22	North America	USA	Washington State Department of Health Public Health Laboratories	Washington State Department of Health Public Health Laboratories	Drew MacKellar et al
EPI_ISL_1897401	USA/WA-PHL-000574/2021	2021-04-22	North America	USA	Washington State Department of Health Public Health Laboratories	Washington State Department of Health Public Health Laboratories	Drew MacKellar et al
EPI_ISL_1897402	USA/WA-PHL-000575/2021	2021-04-22	North America	USA	Washington State Department of Health Public Health Laboratories	Washington State Department of Health Public Health Laboratories	Drew MacKellar et al
EPI_ISL_1897403	USA/WA-PHL-000576/2021	2021-04-23	North America	USA	Washington State Department of Health Public Health Laboratories	Washington State Department of Health Public Health Laboratories	Drew MacKellar et al
EPI_ISL_1897405	USA/WA-PHL-000578/2021	2021-04-23	North America	USA	Washington State Department of Health Public Health Laboratories	Washington State Department of Health Public Health Laboratories	Drew MacKellar et al
EPI_ISL_1897407	USA/WA-PHL-000580/2021	2021-04-23	North America	USA	Washington State Department of Health Public Health Laboratories	Washington State Department of Health Public Health Laboratories	Drew MacKellar et al
EPI_ISL_1897408	USA/WA-PHL-000581/2021	2021-04-23	North America	USA	Washington State Department of Health Public Health Laboratories	Washington State Department of Health Public Health Laboratories	Drew MacKellar et al
EPI_ISL_1897409	USA/WA-PHL-000582/2021	2021-04-23	North America	USA	Washington State Department of Health Public Health Laboratories	Washington State Department of Health Public Health Laboratories	Drew MacKellar et al
EPI_ISL_1897410	USA/WA-PHL-000583/2021	2021-04-23	North America	USA	Washington State Department of Health Public Health Laboratories	Washington State Department of Health Public Health Laboratories	Drew MacKellar et al
EPI_ISL_1897411	USA/WA-PHL-000584/2021	2021-04-23	North America	USA	Washington State Department of Health Public Health Laboratories	Washington State Department of Health Public Health Laboratories	Drew MacKellar et al
EPI_ISL_1897412	USA/WA-PHL-000585/2021	2021-04-23	North America	USA	Washington State Department of Health Public Health Laboratories	Washington State Department of Health Public Health Laboratories	Drew MacKellar et al
EPI_ISL_1897413	USA/WA-PHL-000586/2021	2021-04-23	North America	USA	Washington State Department of Health Public Health Laboratories	Washington State Department of Health Public Health Laboratories	Drew MacKellar et al
EPI_ISL_1897414	USA/WA-PHL-000587/2021	2021-04-23	North America	USA	Washington State Department of Health Public Health Laboratories	Washington State Department of Health Public Health Laboratories	Drew MacKellar et al
EPI_ISL_1897417	USA/WA-PHL-000590/2021	2021-04-25	North America	USA	Washington State Department of Health Public Health Laboratories	Washington State Department of Health Public Health Laboratories	Drew MacKellar et al
EPI_ISL_1897418	USA/WA-PHL-000591/2021	2021-04-25	North America	USA	Washington State Department of Health Public Health Laboratories	Washington State Department of Health Public Health Laboratories	Drew MacKellar et al
EPI_ISL_1897419	USA/WA-PHL-000592/2021	2021-04-26	North America	USA	Washington State Department of Health Public Health Laboratories	Washington State Department of Health Public Health Laboratories	Drew MacKellar et al
EPI_ISL_1897420	USA/WA-PHL-000593/2021	2021-04-17	North America	USA	Washington State Department of Health Public Health Laboratories	Washington State Department of Health Public Health Laboratories	Drew MacKellar et al
EPI_ISL_1897421	USA/WA-PHL-000594/2021	2021-04-21	North America	USA	Washington State Department of Health Public Health Laboratories	Washington State Department of Health Public Health Laboratories	Drew MacKellar et al
EPI_ISL_1897422	USA/WA-PHL-000595/2021	2021-04-20	North America	USA	Washington State Department of Health Public Health Laboratories	Washington State Department of Health Public Health Laboratories	Drew MacKellar et al
EPI_ISL_1897423	USA/WA-PHL-000596/2021	2021-04-16	North America	USA	Washington State Department of Health Public Health Laboratories	Washington State Department of Health Public Health Laboratories	Drew MacKellar et al
EPI_ISL_1897424	USA/WA-PHL-000597/2021	2021-04-23	North America	USA	Washington State Department of Health Public Health Laboratories	Washington State Department of Health Public Health Laboratories	Drew MacKellar et al
EPI_ISL_1897425	USA/WA-PHL-000598/2021	2021-04-18	North America	USA	Washington State Department of Health Public Health Laboratories	Washington State Department of Health Public Health Laboratories	Drew MacKellar et al
EPI_ISL_1897426	USA/WA-PHL-000599/2021	2021-04-13	North America	USA	Washington State Department of Health Public Health Laboratories	Washington State Department of Health Public Health Laboratories	Drew MacKellar et al
EPI_ISL_1897427	USA/WA-PHL-000600/2021	2021-04-18	North America	USA	Washington State Department of Health Public Health Laboratories	Washington State Department of Health Public Health Laboratories	Drew MacKellar et al
EPI_ISL_1897428	USA/WA-PHL-000601/2021	2021-04-26	North America	USA	Washington State Department of Health Public Health Laboratories	Washington State Department of Health Public Health Laboratories	Drew MacKellar et al
EPI_ISL_2566111	USA/WA-PHL-000602/2021	2021-04-26	North America	USA	Washington State Department of Health Public Health Laboratories	Washington State Department of Health Public Health Laboratories	Drew MacKellar et al
EPI_ISL_1897429	USA/WA-PHL-000603/2021	2021-04-26	North America	USA	Washington State Department of Health Public Health Laboratories	Washington State Department of Health Public Health Laboratories	Drew MacKellar et al
EPI_ISL_1897430	USA/WA-PHL-000604/2021	2021-04-24	North America	USA	Washington State Department of Health Public Health Laboratories	Washington State Department of Health Public Health Laboratories	Drew MacKellar et al
EPI_ISL_2336152	USA/WA-PHL-000606/2021	2021-04-17	North America	USA	Washington State Department of Health Public Health Laboratories	Washington State Department of Health Public Health Laboratories	Drew MacKellar et al
EPI_ISL_1897432	USA/WA-PHL-000607/2021	2021-04-27	North America	USA	Washington State Department of Health Public Health Laboratories	Washington State Department of Health Public Health Laboratories	Drew MacKellar et al
EPI_ISL_1897433	USA/WA-PHL-000608/2021	2021-04-27	North America	USA	Washington State Department of Health Public Health Laboratories	Washington State Department of Health Public Health Laboratories	Drew MacKellar et al
EPI_ISL_2566117	USA/WA-PHL-000609/2021	2021-04-26	North America	USA	Washington State Department of Health Public Health Laboratories	Washington State Department of Health Public Health Laboratories	Drew MacKellar et al
EPI_ISL_2557035	USA/WA-PHL-000621/2021	2021-04-24	North America	USA	Washington State Department of Health Public Health Laboratories	Washington State Department of Health Public Health Laboratories	Drew MacKellar et al
EPI_ISL_2336154	USA/WA-PHL-000627/2021	2021-04-28	North America	USA	Washington State Department of Health Public Health Laboratories	Washington State Department of Health Public Health Laboratories	Drew MacKellar et al
EPI_ISL_2336155	USA/WA-PHL-000628/2021	2021-04-28	North America	USA	Washington State Department of Health Public Health Laboratories	Washington State Department of Health Public Health Laboratories	Drew MacKellar et al
EPI_ISL_2336156	USA/WA-PHL-000629/2021	2021-04-28	North America	USA	Washington State Department of Health Public Health Laboratories	Washington State Department of Health Public Health Laboratories	Drew MacKellar et al
EPI_ISL_2336157	USA/WA-PHL-000630/2021	2021-04-29	North America	USA	Washington State Department of Health Public Health Laboratories	Washington State Department of Health Public Health Laboratories	Drew MacKellar et al
EPI_ISL_2566115	USA/WA-PHL-000631/2021	2021-04-29	North America	USA	Washington State Department of Health Public Health Laboratories	Washington State Department of Health Public Health Laboratories	Drew MacKellar et al
EPI_ISL_2336159	USA/WA-PHL-000633/2021	2021-04-29	North America	USA	Washington State Department of Health Public Health Laboratories	Washington State Department of Health Public Health Laboratories	Drew MacKellar et al
EPI_ISL_2336161	USA/WA-PHL-000635/2021	2021-04-19	North America	USA	Washington State Department of Health Public Health Laboratories	Washington State Department of Health Public Health Laboratories	Drew MacKellar et al
EPI_ISL_2336162	USA/WA-PHL-000636/2021	2021-04-14	North America	USA	Washington State Department of Health Public Health Laboratories	Washington State Department of Health Public Health Laboratories	Drew MacKellar et al
EPI_ISL_2336163	USA/WA-PHL-000637/2021	2021-04-23	North America	USA	Washington State Department of Health Public Health Laboratories	Washington State Department of Health Public Health Laboratories	Drew MacKellar et al
EPI_ISL_2336165	USA/WA-PHL-000639/2021	2021-04-30	North America	USA	Washington State Department of Health Public Health Laboratories	Washington State Department of Health Public Health Laboratories	Drew MacKellar et al
EPI_ISL_2336166	USA/WA-PHL-000640/2021	2021-04-30	North America	USA	Washington State Department of Health Public Health Laboratories	Washington State Department of Health Public Health Laboratories	Drew MacKellar et al
EPI_ISL_2336167	USA/WA-PHL-000641/2021	2021-04-30	North America	USA	Washington State Department of Health Public Health Laboratories	Washington State Department of Health Public Health Laboratories	Drew MacKellar et al
EPI_ISL_2336168	USA/WA-PHL-000642/2021	2021-04-30	North America	USA	Washington State Department of Health Public Health Laboratories	Washington State Department of Health Public Health Laboratories	Drew MacKellar et al
EPI_ISL_2336169	USA/WA-PHL-000643/2021	2021-04-30	North America	USA	Washington State Department of Health Public Health Laboratories	Washington State Department of Health Public Health Laboratories	Drew MacKellar et al
EPI_ISL_2336170	USA/WA-PHL-000644/2021	2021-04-30	North America	USA	Washington State Department of Health Public Health Laboratories	Washington State Department of Health Public Health Laboratories	Drew MacKellar et al
EPI_ISL_2336171	USA/WA-PHL-000645/2021	2021-04-30	North America	USA	Washington State Department of Health Public Health Laboratories	Washington State Department of Health Public Health Laboratories	Drew MacKellar et al
EPI_ISL_2336173	USA/WA-PHL-000647/2021	2021-04-29	North America	USA	Washington State Department of Health Public Health Laboratories	Washington State Department of Health Public Health Laboratories	Drew MacKellar et al
EPI_ISL_2096078	USA/WA-PHL-000651/2021	2021-04-30	North America	USA	Washington State Department of Health Public Health Laboratories	Washington State Department of Health Public Health Laboratories	Drew MacKellar et al
EPI_ISL_2096079	USA/WA-PHL-000652/2021	2021-04-30	North America	USA	Washington State Department of Health Public Health Laboratories	Washington State Department of Health Public Health Laboratories	Drew MacKellar et al
EPI_ISL_2096080	USA/WA-PHL-000653/2021	2021-05-01	North America	USA	Washington State Department of Health Public Health Laboratories	Washington State Department of Health Public Health Laboratories	Drew MacKellar et al
EPI_ISL_2096081	USA/WA-PHL-000654/2021	2021-04-30	North America	USA	Washington State Department of Health Public Health Laboratories	Washington State Department of Health Public Health Laboratories	Drew MacKellar et al
EPI_ISL_2096082	USA/WA-PHL-000656/2021	2021-04-23	North America	USA	Washington State Department of Health Public Health Laboratories	Washington State Department of Health Public Health Laboratories	Drew MacKellar et al
EPI_ISL_2096127	USA/WA-PHL-000657/2021	2021-04-20	North America	USA	Washington State Department of Health Public Health Laboratories	Washington State Department of Health Public Health Laboratories	Drew MacKellar et al
EPI_ISL_2096103	USA/WA-PHL-000658/2021	2021-04-28	North America	USA	Washington State Department of Health Public Health Laboratories	Washington State Department of Health Public Health Laboratories	Drew MacKellar et al
EPI_ISL_2096104	USA/WA-PHL-000659/2021	2021-04-21	North America	USA	Washington State Department of Health Public Health Laboratories	Washington State Department of Health Public Health Laboratories	Drew MacKellar et al
EPI_ISL_2096095	USA/WA-PHL-000660/2021	2021-04-21	North America	USA	Washington State Department of Health Public Health Laboratories	Washington State Department of Health Public Health Laboratories	Drew MacKellar et al
EPI_ISL_2096117	USA/WA-PHL-000661/2021	2021-04-24	North America	USA	Washington State Department of Health Public Health Laboratories	Washington State Department of Health Public Health Laboratories	Drew MacKellar et al
EPI_ISL_2096105	USA/WA-PHL-000662/2021	2021-04-21	North America	USA	Washington State Department of Health Public Health Laboratories	Washington State Department of Health Public Health Laboratories	Drew MacKellar et al
EPI_ISL_2096098	USA/WA-PHL-000663/2021	2021-04-30	North America	USA	Washington State Department of Health Public Health Laboratories	Washington State Department of Health Public Health Laboratories	Drew MacKellar et al
EPI_ISL_2096083	USA/WA-PHL-000664/2021	2021-05-03	North America	USA	Washington State Department of Health Public Health Laboratories	Washington State Department of Health Public Health Laboratories	Drew MacKellar et al
EPI_ISL_2096118	USA/WA-PHL-000665/2021	2021-04-27	North America	USA	Washington State Department of Health Public Health Laboratories	Washington State Department of Health Public Health Laboratories	Drew MacKellar et al
EPI_ISL_2096094	USA/WA-PHL-000666/2021	2021-05-01	North America	USA	Washington State Department of Health Public Health Laboratories	Washington State Department of Health Public Health Laboratories	Drew MacKellar et al
EPI_ISL_2096128	USA/WA-PHL-000667/2021	2021-04-11	North America	USA	Washington State Department of Health Public Health Laboratories	Washington State Department of Health Public Health Laboratories	Drew MacKellar et al
EPI_ISL_2096106	USA/WA-PHL-000668/2021	2021-04-19	North America	USA	Washington State Department of Health Public Health Laboratories	Washington State Department of Health Public Health Laboratories	Drew MacKellar et al
EPI_ISL_2096107	USA/WA-PHL-000669/2021	2021-04-19	North America	USA	Washington State Department of Health Public Health Laboratories	Washington State Department of Health Public Health Laboratories	Drew MacKellar et al
EPI_ISL_2096084	USA/WA-PHL-000670/2021	2021-04-29	North America	USA	Washington State Department of Health Public Health Laboratories	Washington State Department of Health Public Health Laboratories	Drew MacKellar et al
EPI_ISL_2096129	USA/WA-PHL-000671/2021	2021-05-01	North America	USA	Washington State Department of Health Public Health Laboratories	Washington State Department of Health Public Health Laboratories	Drew MacKellar et al
EPI_ISL_2096074	USA/WA-PHL-000672/2021	2021-05-04	North America	USA	Washington State Department of Health Public Health Laboratories	Washington State Department of Health Public Health Laboratories	Drew MacKellar et al
EPI_ISL_2096075	USA/WA-PHL-000675/2021	2021-05-03	North America	USA	Washington State Department of Health Public Health Laboratories	Washington State Department of Health Public Health Laboratories	Drew MacKellar et al
EPI_ISL_2096076	USA/WA-PHL-000676/2021	2021-05-03	North America	USA	Washington State Department of Health Public Health Laboratories	Washington State Department of Health Public Health Laboratories	Drew MacKellar et al
EPI_ISL_2096085	USA/WA-PHL-000677/2021	2021-05-03	North America	USA	Washington State Department of Health Public Health Laboratories	Washington State Department of Health Public Health Laboratories	Drew MacKellar et al
EPI_ISL_2096119	USA/WA-PHL-000678/2021	2021-05-03	North America	USA	Washington State Department of Health Public Health Laboratories	Washington State Department of Health Public Health Laboratories	Drew MacKellar et al
EPI_ISL_2096116	USA/WA-PHL-000679/2021	2021-05-03	North America	USA	Washington State Department of Health Public Health Laboratories	Washington State Department of Health Public Health Laboratories	Drew MacKellar et al
EPI_ISL_2096096	USA/WA-PHL-000680/2021	2021-05-04	North America	USA	Washington State Department of Health Public Health Laboratories	Washington State Department of Health Public Health Laboratories	Drew MacKellar et al
EPI_ISL_2096086	USA/WA-PHL-000681/2021	2021-05-04	North America	USA	Washington State Department of Health Public Health Laboratories	Washington State Department of Health Public Health Laboratories	Drew MacKellar et al
EPI_ISL_2566113	USA/WA-PHL-000682/2021	2021-05-04	North America	USA	Washington State Department of Health Public Health Laboratories	Washington State Department of Health Public Health Laboratories	Drew MacKellar et al
EPI_ISL_2096130	USA/WA-PHL-000683/2021	2021-05-04	North America	USA	Washington State Department of Health Public Health Laboratories	Washington State Department of Health Public Health Laboratories	Drew MacKellar et al
EPI_ISL_2096087	USA/WA-PHL-000684/2021	2021-05-05	North America	USA	Washington State Department of Health Public Health Laboratories	Washington State Department of Health Public Health Laboratories	Drew MacKellar et al
EPI_ISL_2096131	USA/WA-PHL-000685/2021	2021-05-05	North America	USA	Washington State Department of Health Public Health Laboratories	Washington State Department of Health Public Health Laboratories	Drew MacKellar et al
EPI_ISL_2096088	USA/WA-PHL-000686/2021	2021-04-30	North America	USA	Washington State Department of Health Public Health Laboratories	Washington State Department of Health Public Health Laboratories	Drew MacKellar et al
EPI_ISL_2566114	USA/WA-PHL-000687/2021	2021-04-22	North America	USA	Washington State Department of Health Public Health Laboratories	Washington State Department of Health Public Health Laboratories	Drew MacKellar et al
EPI_ISL_2566118	USA/WA-PHL-000689/2021	2021-05-05	North America	USA	Washington State Department of Health Public Health Laboratories	Washington State Department of Health Public Health Laboratories	Drew MacKellar et al
EPI_ISL_2096109	USA/WA-PHL-000690/2021	2021-05-05	North America	USA	Washington State Department of Health Public Health Laboratories	Washington State Department of Health Public Health Laboratories	Drew MacKellar et al
EPI_ISL_2096089	USA/WA-PHL-000691/2021	2021-05-05	North America	USA	Washington State Department of Health Public Health Laboratories	Washington State Department of Health Public Health Laboratories	Drew MacKellar et al
EPI_ISL_2096090	USA/WA-PHL-000695/2021	2021-04-24	North America	USA	Washington State Department of Health Public Health Laboratories	Washington State Department of Health Public Health Laboratories	Drew MacKellar et al
EPI_ISL_2096110	USA/WA-PHL-000696/2021	2021-05-06	North America	USA	Washington State Department of Health Public Health Laboratories	Washington State Department of Health Public Health Laboratories	Drew MacKellar et al
EPI_ISL_2096114	USA/WA-PHL-000697/2021	2021-05-06	North America	USA	Washington State Department of Health Public Health Laboratories	Washington State Department of Health Public Health Laboratories	Drew MacKellar et al
EPI_ISL_2096112	USA/WA-PHL-000699/2021	2021-05-06	North America	USA	Washington State Department of Health Public Health Laboratories	Washington State Department of Health Public Health Laboratories	Drew MacKellar et al
EPI_ISL_2096113	USA/WA-PHL-000705/2021	2021-04-21	North America	USA	Washington State Department of Health Public Health Laboratories	Washington State Department of Health Public Health Laboratories	Drew MacKellar et al
EPI_ISL_2096091	USA/WA-PHL-000707/2021	2021-04-25	North America	USA	Washington State Department of Health Public Health Laboratories	Washington State Department of Health Public Health Laboratories	Drew MacKellar et al
EPI_ISL_2566116	USA/WA-PHL-000709/2021	2021-05-06	North America	USA	Washington State Department of Health Public Health Laboratories	Washington State Department of Health Public Health Laboratories	Drew MacKellar et al
EPI_ISL_2096093	USA/WA-PHL-000710/2021	2021-05-06	North America	USA	Washington State Department of Health Public Health Laboratories	Washington State Department of Health Public Health Laboratories	Drew MacKellar et al
EPI_ISL_2096097	USA/WA-PHL-000711/2021	2021-05-06	North America	USA	Washington State Department of Health Public Health Laboratories	Washington State Department of Health Public Health Laboratories	Drew MacKellar et al
EPI_ISL_2336174	USA/WA-PHL-000712/2021	2021-05-11	North America	USA	Washington State Department of Health Public Health Laboratories	Washington State Department of Health Public Health Laboratories	Drew MacKellar et al
EPI_ISL_2336175	USA/WA-PHL-000713/2021	2021-05-10	North America	USA	Washington State Department of Health Public Health Laboratories	Washington State Department of Health Public Health Laboratories	Drew MacKellar et al
EPI_ISL_2336176	USA/WA-PHL-000714/2021	2021-05-05	North America	USA	Washington State Department of Health Public Health Laboratories	Washington State Department of Health Public Health Laboratories	Drew MacKellar et al
EPI_ISL_2336178	USA/WA-PHL-000716/2021	2021-04-25	North America	USA	Washington State Department of Health Public Health Laboratories	Washington State Department of Health Public Health Laboratories	Drew MacKellar et al
EPI_ISL_2336179	USA/WA-PHL-000717/2021	2021-04-29	North America	USA	Washington State Department of Health Public Health Laboratories	Washington State Department of Health Public Health Laboratories	Drew MacKellar et al
EPI_ISL_2336180	USA/WA-PHL-000718/2021	2021-05-04	North America	USA	Washington State Department of Health Public Health Laboratories	Washington State Department of Health Public Health Laboratories	Drew MacKellar et al
EPI_ISL_2336181	USA/WA-PHL-000719/2021	2021-04-23	North America	USA	Washington State Department of Health Public Health Laboratories	Washington State Department of Health Public Health Laboratories	Drew MacKellar et al
EPI_ISL_2336182	USA/WA-PHL-000720/2021	2021-05-05	North America	USA	Washington State Department of Health Public Health Laboratories	Washington State Department of Health Public Health Laboratories	Drew MacKellar et al
EPI_ISL_2336183	USA/WA-PHL-000721/2021	2021-05-10	North America	USA	Washington State Department of Health Public Health Laboratories	Washington State Department of Health Public Health Laboratories	Drew MacKellar et al
EPI_ISL_2336184	USA/WA-PHL-000722/2021	2021-05-11	North America	USA	Washington State Department of Health Public Health Laboratories	Washington State Department of Health Public Health Laboratories	Drew MacKellar et al
EPI_ISL_2336186	USA/WA-PHL-000724/2021	2021-04-26	North America	USA	Washington State Department of Health Public Health Laboratories	Washington State Department of Health Public Health Laboratories	Drew MacKellar et al
EPI_ISL_2336187	USA/WA-PHL-000725/2021	2021-04-26	North America	USA	Washington State Department of Health Public Health Laboratories	Washington State Department of Health Public Health Laboratories	Drew MacKellar et al
EPI_ISL_2336188	USA/WA-PHL-000726/2021	2021-04-30	North America	USA	Washington State Department of Health Public Health Laboratories	Washington State Department of Health Public Health Laboratories	Drew MacKellar et al
EPI_ISL_2336189	USA/WA-PHL-000727/2021	2021-05-03	North America	USA	Washington State Department of Health Public Health Laboratories	Washington State Department of Health Public Health Laboratories	Drew MacKellar et al
EPI_ISL_2336190	USA/WA-PHL-000728/2021	2021-04-30	North America	USA	Washington State Department of Health Public Health Laboratories	Washington State Department of Health Public Health Laboratories	Drew MacKellar et al
EPI_ISL_2336191	USA/WA-PHL-000729/2021	2021-05-04	North America	USA	Washington State Department of Health Public Health Laboratories	Washington State Department of Health Public Health Laboratories	Drew MacKellar et al
EPI_ISL_2336192	USA/WA-PHL-000730/2021	2021-05-05	North America	USA	Washington State Department of Health Public Health Laboratories	Washington State Department of Health Public Health Laboratories	Drew MacKellar et al
EPI_ISL_2673690	USA/WA-PHL-000731/2021	2021-05-11	North America	USA	Washington State Department of Health Public Health Laboratories	Washington State Department of Health Public Health Laboratories	Drew MacKellar et al
EPI_ISL_2336193	USA/WA-PHL-000732/2021	2021-05-11	North America	USA	Washington State Department of Health Public Health Laboratories	Washington State Department of Health Public Health Laboratories	Drew MacKellar et al
EPI_ISL_2336194	USA/WA-PHL-000733/2021	2021-05-11	North America	USA	Washington State Department of Health Public Health Laboratories	Washington State Department of Health Public Health Laboratories	Drew MacKellar et al
EPI_ISL_2336195	USA/WA-PHL-000735/2021	2021-05-11	North America	USA	Washington State Department of Health Public Health Laboratories	Washington State Department of Health Public Health Laboratories	Drew MacKellar et al
EPI_ISL_2336196	USA/WA-PHL-000736/2021	2021-05-11	North America	USA	Washington State Department of Health Public Health Laboratories	Washington State Department of Health Public Health Laboratories	Drew MacKellar et al
EPI_ISL_2336197	USA/WA-PHL-000737/2021	2021-04-29	North America	USA	Washington State Department of Health Public Health Laboratories	Washington State Department of Health Public Health Laboratories	Drew MacKellar et al
EPI_ISL_2336199	USA/WA-PHL-000739/2021	2021-05-11	North America	USA	Washington State Department of Health Public Health Laboratories	Washington State Department of Health Public Health Laboratories	Drew MacKellar et al
EPI_ISL_2336200	USA/WA-PHL-000740/2021	2021-05-03	North America	USA	Washington State Department of Health Public Health Laboratories	Washington State Department of Health Public Health Laboratories	Drew MacKellar et al
EPI_ISL_2336201	USA/WA-PHL-000741/2021	2021-05-08	North America	USA	Washington State Department of Health Public Health Laboratories	Washington State Department of Health Public Health Laboratories	Drew MacKellar et al
EPI_ISL_2336202	USA/WA-PHL-000742/2021	2021-05-12	North America	USA	Washington State Department of Health Public Health Laboratories	Washington State Department of Health Public Health Laboratories	Drew MacKellar et al
EPI_ISL_2336203	USA/WA-PHL-000743/2021	2021-05-13	North America	USA	Washington State Department of Health Public Health Laboratories	Washington State Department of Health Public Health Laboratories	Drew MacKellar et al
EPI_ISL_2336204	USA/WA-PHL-000744/2021	2021-05-12	North America	USA	Washington State Department of Health Public Health Laboratories	Washington State Department of Health Public Health Laboratories	Drew MacKellar et al
EPI_ISL_2336205	USA/WA-PHL-000745/2021	2021-05-11	North America	USA	Washington State Department of Health Public Health Laboratories	Washington State Department of Health Public Health Laboratories	Drew MacKellar et al
EPI_ISL_2336206	USA/WA-PHL-000746/2021	2021-05-13	North America	USA	Washington State Department of Health Public Health Laboratories	Washington State Department of Health Public Health Laboratories	Drew MacKellar et al
EPI_ISL_2336207	USA/WA-PHL-000747/2021	2021-05-13	North America	USA	Washington State Department of Health Public Health Laboratories	Washington State Department of Health Public Health Laboratories	Drew MacKellar et al
EPI_ISL_2336208	USA/WA-PHL-000748/2021	2021-04-28	North America	USA	Washington State Department of Health Public Health Laboratories	Washington State Department of Health Public Health Laboratories	Drew MacKellar et al
EPI_ISL_2336209	USA/WA-PHL-000749/2021	2021-05-03	North America	USA	Washington State Department of Health Public Health Laboratories	Washington State Department of Health Public Health Laboratories	Drew MacKellar et al
EPI_ISL_2336210	USA/WA-PHL-000750/2021	2021-05-07	North America	USA	Washington State Department of Health Public Health Laboratories	Washington State Department of Health Public Health Laboratories	Drew MacKellar et al
EPI_ISL_2336211	USA/WA-PHL-000751/2021	2021-05-01	North America	USA	Washington State Department of Health Public Health Laboratories	Washington State Department of Health Public Health Laboratories	Drew MacKellar et al
EPI_ISL_2378824	USA/WA-PHL-000752/2021	2021-04-19	North America	USA	Washington State Department of Health Public Health Laboratories	Washington State Department of Health Public Health Laboratories	Drew MacKellar et al
EPI_ISL_2378825	USA/WA-PHL-000753/2021	2021-04-19	North America	USA	Washington State Department of Health Public Health Laboratories	Washington State Department of Health Public Health Laboratories	Drew MacKellar et al
EPI_ISL_2336212	USA/WA-PHL-000754/2021	2021-05-13	North America	USA	Washington State Department of Health Public Health Laboratories	Washington State Department of Health Public Health Laboratories	Drew MacKellar et al
EPI_ISL_2336213	USA/WA-PHL-000755/2021	2021-05-06	North America	USA	Washington State Department of Health Public Health Laboratories	Washington State Department of Health Public Health Laboratories	Drew MacKellar et al
EPI_ISL_2336215	USA/WA-PHL-000757/2021	2021-05-08	North America	USA	Washington State Department of Health Public Health Laboratories	Washington State Department of Health Public Health Laboratories	Drew MacKellar et al
EPI_ISL_2336216	USA/WA-PHL-000758/2021	2021-05-14	North America	USA	Washington State Department of Health Public Health Laboratories	Washington State Department of Health Public Health Laboratories	Drew MacKellar et al
EPI_ISL_2336217	USA/WA-PHL-000759/2021	2021-05-13	North America	USA	Washington State Department of Health Public Health Laboratories	Washington State Department of Health Public Health Laboratories	Drew MacKellar et al
EPI_ISL_2336218	USA/WA-PHL-000760/2021	2021-05-13	North America	USA	Washington State Department of Health Public Health Laboratories	Washington State Department of Health Public Health Laboratories	Drew MacKellar et al
EPI_ISL_2336219	USA/WA-PHL-000761/2021	2021-05-14	North America	USA	Washington State Department of Health Public Health Laboratories	Washington State Department of Health Public Health Laboratories	Drew MacKellar et al
EPI_ISL_2336220	USA/WA-PHL-000762/2021	2021-05-14	North America	USA	Washington State Department of Health Public Health Laboratories	Washington State Department of Health Public Health Laboratories	Drew MacKellar et al
EPI_ISL_2336221	USA/WA-PHL-000764/2021	2021-05-14	North America	USA	Washington State Department of Health Public Health Laboratories	Washington State Department of Health Public Health Laboratories	Drew MacKellar et al
EPI_ISL_2336223	USA/WA-PHL-000766/2021	2021-05-14	North America	USA	Washington State Department of Health Public Health Laboratories	Washington State Department of Health Public Health Laboratories	Drew MacKellar et al
EPI_ISL_2336224	USA/WA-PHL-000767/2021	2021-05-04	North America	USA	Washington State Department of Health Public Health Laboratories	Washington State Department of Health Public Health Laboratories	Drew MacKellar et al
EPI_ISL_2336225	USA/WA-PHL-000768/2021	2021-04-19	North America	USA	Washington State Department of Health Public Health Laboratories	Washington State Department of Health Public Health Laboratories	Drew MacKellar et al
EPI_ISL_2336226	USA/WA-PHL-000769/2021	2021-04-20	North America	USA	Washington State Department of Health Public Health Laboratories	Washington State Department of Health Public Health Laboratories	Drew MacKellar et al
EPI_ISL_2336227	USA/WA-PHL-000770/2021	2021-04-25	North America	USA	Washington State Department of Health Public Health Laboratories	Washington State Department of Health Public Health Laboratories	Drew MacKellar et al
EPI_ISL_2336228	USA/WA-PHL-000771/2021	2021-04-25	North America	USA	Washington State Department of Health Public Health Laboratories	Washington State Department of Health Public Health Laboratories	Drew MacKellar et al
EPI_ISL_2336229	USA/WA-PHL-000772/2021	2021-04-24	North America	USA	Washington State Department of Health Public Health Laboratories	Washington State Department of Health Public Health Laboratories	Drew MacKellar et al
EPI_ISL_2336230	USA/WA-PHL-000773/2021	2021-04-22	North America	USA	Washington State Department of Health Public Health Laboratories	Washington State Department of Health Public Health Laboratories	Drew MacKellar et al
EPI_ISL_2336231	USA/WA-PHL-000774/2021	2021-04-19	North America	USA	Washington State Department of Health Public Health Laboratories	Washington State Department of Health Public Health Laboratories	Drew MacKellar et al
EPI_ISL_2336232	USA/WA-PHL-000775/2021	2021-04-19	North America	USA	Washington State Department of Health Public Health Laboratories	Washington State Department of Health Public Health Laboratories	Drew MacKellar et al
EPI_ISL_2336233	USA/WA-PHL-000776/2021	2021-04-19	North America	USA	Washington State Department of Health Public Health Laboratories	Washington State Department of Health Public Health Laboratories	Drew MacKellar et al
EPI_ISL_2336234	USA/WA-PHL-000777/2021	2021-04-19	North America	USA	Washington State Department of Health Public Health Laboratories	Washington State Department of Health Public Health Laboratories	Drew MacKellar et al
EPI_ISL_2336235	USA/WA-PHL-000778/2021	2021-04-28	North America	USA	Washington State Department of Health Public Health Laboratories	Washington State Department of Health Public Health Laboratories	Drew MacKellar et al
EPI_ISL_2336236	USA/WA-PHL-000779/2021	2021-05-09	North America	USA	Washington State Department of Health Public Health Laboratories	Washington State Department of Health Public Health Laboratories	Drew MacKellar et al
EPI_ISL_2336237	USA/WA-PHL-000780/2021	2021-05-18	North America	USA	Washington State Department of Health Public Health Laboratories	Washington State Department of Health Public Health Laboratories	Drew MacKellar et al
EPI_ISL_2336238	USA/WA-PHL-000781/2021	2021-05-10	North America	USA	Washington State Department of Health Public Health Laboratories	Washington State Department of Health Public Health Laboratories	Drew MacKellar et al
EPI_ISL_2336239	USA/WA-PHL-000782/2021	2021-04-26	North America	USA	Washington State Department of Health Public Health Laboratories	Washington State Department of Health Public Health Laboratories	Drew MacKellar et al
EPI_ISL_2336240	USA/WA-PHL-000783/2021	2021-05-12	North America	USA	Washington State Department of Health Public Health Laboratories	Washington State Department of Health Public Health Laboratories	Drew MacKellar et al
EPI_ISL_2336241	USA/WA-PHL-000784/2021	2021-05-04	North America	USA	Washington State Department of Health Public Health Laboratories	Washington State Department of Health Public Health Laboratories	Drew MacKellar et al
EPI_ISL_2336242	USA/WA-PHL-000785/2021	2021-05-07	North America	USA	Washington State Department of Health Public Health Laboratories	Washington State Department of Health Public Health Laboratories	Drew MacKellar et al
EPI_ISL_2336244	USA/WA-PHL-000787/2021	2021-05-14	North America	USA	Washington State Department of Health Public Health Laboratories	Washington State Department of Health Public Health Laboratories	Drew MacKellar et al
EPI_ISL_2336245	USA/WA-PHL-000788/2021	2021-04-29	North America	USA	Washington State Department of Health Public Health Laboratories	Washington State Department of Health Public Health Laboratories	Drew MacKellar et al
EPI_ISL_2673691	USA/WA-PHL-000789/2021	2021-05-10	North America	USA	Washington State Department of Health Public Health Laboratories	Washington State Department of Health Public Health Laboratories	Drew MacKellar et al
EPI_ISL_2336246	USA/WA-PHL-000790/2021	2021-05-03	North America	USA	Washington State Department of Health Public Health Laboratories	Washington State Department of Health Public Health Laboratories	Drew MacKellar et al
EPI_ISL_2336247	USA/WA-PHL-000791/2021	2021-05-17	North America	USA	Washington State Department of Health Public Health Laboratories	Washington State Department of Health Public Health Laboratories	Drew MacKellar et al
EPI_ISL_2336248	USA/WA-PHL-000792/2021	2021-05-17	North America	USA	Washington State Department of Health Public Health Laboratories	Washington State Department of Health Public Health Laboratories	Drew MacKellar et al
EPI_ISL_2336249	USA/WA-PHL-000793/2021	2021-05-18	North America	USA	Washington State Department of Health Public Health Laboratories	Washington State Department of Health Public Health Laboratories	Drew MacKellar et al
EPI_ISL_2336250	USA/WA-PHL-000794/2021	2021-05-16	North America	USA	Washington State Department of Health Public Health Laboratories	Washington State Department of Health Public Health Laboratories	Drew MacKellar et al
EPI_ISL_2336251	USA/WA-PHL-000795/2021	2021-05-02	North America	USA	Washington State Department of Health Public Health Laboratories	Washington State Department of Health Public Health Laboratories	Drew MacKellar et al
EPI_ISL_2336252	USA/WA-PHL-000796/2021	2021-04-25	North America	USA	Washington State Department of Health Public Health Laboratories	Washington State Department of Health Public Health Laboratories	Drew MacKellar et al
EPI_ISL_2336253	USA/WA-PHL-000797/2021	2021-05-01	North America	USA	Washington State Department of Health Public Health Laboratories	Washington State Department of Health Public Health Laboratories	Drew MacKellar et al
EPI_ISL_2378826	USA/WA-PHL-000798/2021	2021-04-30	North America	USA	Washington State Department of Health Public Health Laboratories	Washington State Department of Health Public Health Laboratories	Drew MacKellar et al
EPI_ISL_2378827	USA/WA-PHL-000799/2021	2021-05-12	North America	USA	Washington State Department of Health Public Health Laboratories	Washington State Department of Health Public Health Laboratories	Drew MacKellar et al
EPI_ISL_2378828	USA/WA-PHL-000800/2021	2021-04-19	North America	USA	Washington State Department of Health Public Health Laboratories	Washington State Department of Health Public Health Laboratories	Drew MacKellar et al
EPI_ISL_2378829	USA/WA-PHL-000801/2021	2021-05-18	North America	USA	Washington State Department of Health Public Health Laboratories	Washington State Department of Health Public Health Laboratories	Drew MacKellar et al
EPI_ISL_2378830	USA/WA-PHL-000802/2021	2021-05-17	North America	USA	Washington State Department of Health Public Health Laboratories	Washington State Department of Health Public Health Laboratories	Drew MacKellar et al
EPI_ISL_2378831	USA/WA-PHL-000803/2021	2021-05-18	North America	USA	Washington State Department of Health Public Health Laboratories	Washington State Department of Health Public Health Laboratories	Drew MacKellar et al
EPI_ISL_2378833	USA/WA-PHL-000805/2021	2021-05-19	North America	USA	Washington State Department of Health Public Health Laboratories	Washington State Department of Health Public Health Laboratories	Drew MacKellar et al
EPI_ISL_2378834	USA/WA-PHL-000806/2021	2021-05-19	North America	USA	Washington State Department of Health Public Health Laboratories	Washington State Department of Health Public Health Laboratories	Drew MacKellar et al
EPI_ISL_2378835	USA/WA-PHL-000807/2021	2021-05-19	North America	USA	Washington State Department of Health Public Health Laboratories	Washington State Department of Health Public Health Laboratories	Drew MacKellar et al
EPI_ISL_2378836	USA/WA-PHL-000808/2021	2021-05-19	North America	USA	Washington State Department of Health Public Health Laboratories	Washington State Department of Health Public Health Laboratories	Drew MacKellar et al
EPI_ISL_2378837	USA/WA-PHL-000809/2021	2021-05-19	North America	USA	Washington State Department of Health Public Health Laboratories	Washington State Department of Health Public Health Laboratories	Drew MacKellar et al
EPI_ISL_2378838	USA/WA-PHL-000810/2021	2021-05-09	North America	USA	Washington State Department of Health Public Health Laboratories	Washington State Department of Health Public Health Laboratories	Drew MacKellar et al
EPI_ISL_2378839	USA/WA-PHL-000811/2021	2021-05-06	North America	USA	Washington State Department of Health Public Health Laboratories	Washington State Department of Health Public Health Laboratories	Drew MacKellar et al
EPI_ISL_2378840	USA/WA-PHL-000812/2021	2021-05-04	North America	USA	Washington State Department of Health Public Health Laboratories	Washington State Department of Health Public Health Laboratories	Drew MacKellar et al
EPI_ISL_2378841	USA/WA-PHL-000813/2021	2021-05-07	North America	USA	Washington State Department of Health Public Health Laboratories	Washington State Department of Health Public Health Laboratories	Drew MacKellar et al
EPI_ISL_2378842	USA/WA-PHL-000814/2021	2021-05-11	North America	USA	Washington State Department of Health Public Health Laboratories	Washington State Department of Health Public Health Laboratories	Drew MacKellar et al
EPI_ISL_2378843	USA/WA-PHL-000815/2021	2021-05-11	North America	USA	Washington State Department of Health Public Health Laboratories	Washington State Department of Health Public Health Laboratories	Drew MacKellar et al
EPI_ISL_2378844	USA/WA-PHL-000816/2021	2021-05-11	North America	USA	Washington State Department of Health Public Health Laboratories	Washington State Department of Health Public Health Laboratories	Drew MacKellar et al
EPI_ISL_2378845	USA/WA-PHL-000817/2021	2021-05-11	North America	USA	Washington State Department of Health Public Health Laboratories	Washington State Department of Health Public Health Laboratories	Drew MacKellar et al
EPI_ISL_2378846	USA/WA-PHL-000818/2021	2021-05-11	North America	USA	Washington State Department of Health Public Health Laboratories	Washington State Department of Health Public Health Laboratories	Drew MacKellar et al
EPI_ISL_2378847	USA/WA-PHL-000819/2021	2021-05-11	North America	USA	Washington State Department of Health Public Health Laboratories	Washington State Department of Health Public Health Laboratories	Drew MacKellar et al
EPI_ISL_2378848	USA/WA-PHL-000820/2021	2021-05-11	North America	USA	Washington State Department of Health Public Health Laboratories	Washington State Department of Health Public Health Laboratories	Drew MacKellar et al
EPI_ISL_2378849	USA/WA-PHL-000821/2021	2021-05-11	North America	USA	Washington State Department of Health Public Health Laboratories	Washington State Department of Health Public Health Laboratories	Drew MacKellar et al
EPI_ISL_2673692	USA/WA-PHL-000822/2021	2021-05-10	North America	USA	Washington State Department of Health Public Health Laboratories	Washington State Department of Health Public Health Laboratories	Drew MacKellar et al
EPI_ISL_2378850	USA/WA-PHL-000823/2021	2021-05-15	North America	USA	Washington State Department of Health Public Health Laboratories	Washington State Department of Health Public Health Laboratories	Drew MacKellar et al
EPI_ISL_2378851	USA/WA-PHL-000824/2021	2021-05-12	North America	USA	Washington State Department of Health Public Health Laboratories	Washington State Department of Health Public Health Laboratories	Drew MacKellar et al
EPI_ISL_2378852	USA/WA-PHL-000825/2021	2021-05-14	North America	USA	Washington State Department of Health Public Health Laboratories	Washington State Department of Health Public Health Laboratories	Drew MacKellar et al
EPI_ISL_2378853	USA/WA-PHL-000826/2021	2021-05-19	North America	USA	Washington State Department of Health Public Health Laboratories	Washington State Department of Health Public Health Laboratories	Drew MacKellar et al
EPI_ISL_2378854	USA/WA-PHL-000827/2021	2021-05-19	North America	USA	Washington State Department of Health Public Health Laboratories	Washington State Department of Health Public Health Laboratories	Drew MacKellar et al
EPI_ISL_2378855	USA/WA-PHL-000828/2021	2021-05-19	North America	USA	Washington State Department of Health Public Health Laboratories	Washington State Department of Health Public Health Laboratories	Drew MacKellar et al
EPI_ISL_2378856	USA/WA-PHL-000829/2021	2021-05-18	North America	USA	Washington State Department of Health Public Health Laboratories	Washington State Department of Health Public Health Laboratories	Drew MacKellar et al
EPI_ISL_2378857	USA/WA-PHL-000830/2021	2021-05-20	North America	USA	Washington State Department of Health Public Health Laboratories	Washington State Department of Health Public Health Laboratories	Drew MacKellar et al
EPI_ISL_2378858	USA/WA-PHL-000831/2021	2021-05-20	North America	USA	Washington State Department of Health Public Health Laboratories	Washington State Department of Health Public Health Laboratories	Drew MacKellar et al
EPI_ISL_2378859	USA/WA-PHL-000832/2021	2021-05-16	North America	USA	Washington State Department of Health Public Health Laboratories	Washington State Department of Health Public Health Laboratories	Drew MacKellar et al
EPI_ISL_2378860	USA/WA-PHL-000833/2021	2021-05-08	North America	USA	Washington State Department of Health Public Health Laboratories	Washington State Department of Health Public Health Laboratories	Drew MacKellar et al
EPI_ISL_2378861	USA/WA-PHL-000834/2021	2021-05-09	North America	USA	Washington State Department of Health Public Health Laboratories	Washington State Department of Health Public Health Laboratories	Drew MacKellar et al
EPI_ISL_2378862	USA/WA-PHL-000835/2021	2021-05-11	North America	USA	Washington State Department of Health Public Health Laboratories	Washington State Department of Health Public Health Laboratories	Drew MacKellar et al
EPI_ISL_2378863	USA/WA-PHL-000836/2021	2021-05-17	North America	USA	Washington State Department of Health Public Health Laboratories	Washington State Department of Health Public Health Laboratories	Drew MacKellar et al
EPI_ISL_2378864	USA/WA-PHL-000837/2021	2021-05-18	North America	USA	Washington State Department of Health Public Health Laboratories	Washington State Department of Health Public Health Laboratories	Drew MacKellar et al
EPI_ISL_2378865	USA/WA-PHL-000838/2021	2021-04-27	North America	USA	Washington State Department of Health Public Health Laboratories	Washington State Department of Health Public Health Laboratories	Drew MacKellar et al
EPI_ISL_2378866	USA/WA-PHL-000839/2021	2021-04-24	North America	USA	Washington State Department of Health Public Health Laboratories	Washington State Department of Health Public Health Laboratories	Drew MacKellar et al
EPI_ISL_2378867	USA/WA-PHL-000840/2021	2021-04-27	North America	USA	Washington State Department of Health Public Health Laboratories	Washington State Department of Health Public Health Laboratories	Drew MacKellar et al
EPI_ISL_2378868	USA/WA-PHL-000841/2021	2021-05-23	North America	USA	Washington State Department of Health Public Health Laboratories	Washington State Department of Health Public Health Laboratories	Drew MacKellar et al
EPI_ISL_2378869	USA/WA-PHL-000842/2021	2021-05-23	North America	USA	Washington State Department of Health Public Health Laboratories	Washington State Department of Health Public Health Laboratories	Drew MacKellar et al
EPI_ISL_2378870	USA/WA-PHL-000843/2021	2021-05-23	North America	USA	Washington State Department of Health Public Health Laboratories	Washington State Department of Health Public Health Laboratories	Drew MacKellar et al
EPI_ISL_2378872	USA/WA-PHL-000845/2021	2021-05-24	North America	USA	Washington State Department of Health Public Health Laboratories	Washington State Department of Health Public Health Laboratories	Drew MacKellar et al
EPI_ISL_2378873	USA/WA-PHL-000846/2021	2021-04-25	North America	USA	Washington State Department of Health Public Health Laboratories	Washington State Department of Health Public Health Laboratories	Drew MacKellar et al
EPI_ISL_2378874	USA/WA-PHL-000847/2021	2021-04-29	North America	USA	Washington State Department of Health Public Health Laboratories	Washington State Department of Health Public Health Laboratories	Drew MacKellar et al
EPI_ISL_2378875	USA/WA-PHL-000848/2021	2021-05-02	North America	USA	Washington State Department of Health Public Health Laboratories	Washington State Department of Health Public Health Laboratories	Drew MacKellar et al
EPI_ISL_2378876	USA/WA-PHL-000849/2021	2021-05-20	North America	USA	Washington State Department of Health Public Health Laboratories	Washington State Department of Health Public Health Laboratories	Drew MacKellar et al
EPI_ISL_2378877	USA/WA-PHL-000850/2021	2021-05-24	North America	USA	Washington State Department of Health Public Health Laboratories	Washington State Department of Health Public Health Laboratories	Drew MacKellar et al
EPI_ISL_2378878	USA/WA-PHL-000851/2021	2021-05-24	North America	USA	Washington State Department of Health Public Health Laboratories	Washington State Department of Health Public Health Laboratories	Drew MacKellar et al
EPI_ISL_2378879	USA/WA-PHL-000852/2021	2021-05-14	North America	USA	Washington State Department of Health Public Health Laboratories	Washington State Department of Health Public Health Laboratories	Drew MacKellar et al
EPI_ISL_2378880	USA/WA-PHL-000853/2021	2021-05-17	North America	USA	Washington State Department of Health Public Health Laboratories	Washington State Department of Health Public Health Laboratories	Drew MacKellar et al
EPI_ISL_2378881	USA/WA-PHL-000854/2021	2021-05-17	North America	USA	Washington State Department of Health Public Health Laboratories	Washington State Department of Health Public Health Laboratories	Drew MacKellar et al
EPI_ISL_2378882	USA/WA-PHL-000855/2021	2021-05-17	North America	USA	Washington State Department of Health Public Health Laboratories	Washington State Department of Health Public Health Laboratories	Drew MacKellar et al
EPI_ISL_2378883	USA/WA-PHL-000856/2021	2021-05-18	North America	USA	Washington State Department of Health Public Health Laboratories	Washington State Department of Health Public Health Laboratories	Drew MacKellar et al
EPI_ISL_2378885	USA/WA-PHL-000858/2021	2021-05-18	North America	USA	Washington State Department of Health Public Health Laboratories	Washington State Department of Health Public Health Laboratories	Drew MacKellar et al
EPI_ISL_2378886	USA/WA-PHL-000859/2021	2021-05-18	North America	USA	Washington State Department of Health Public Health Laboratories	Washington State Department of Health Public Health Laboratories	Drew MacKellar et al
EPI_ISL_2378887	USA/WA-PHL-000860/2021	2021-04-30	North America	USA	Washington State Department of Health Public Health Laboratories	Washington State Department of Health Public Health Laboratories	Drew MacKellar et al
EPI_ISL_2378888	USA/WA-PHL-000861/2021	2021-05-11	North America	USA	Washington State Department of Health Public Health Laboratories	Washington State Department of Health Public Health Laboratories	Drew MacKellar et al
EPI_ISL_2378889	USA/WA-PHL-000862/2021	2021-05-17	North America	USA	Washington State Department of Health Public Health Laboratories	Washington State Department of Health Public Health Laboratories	Drew MacKellar et al
EPI_ISL_2378890	USA/WA-PHL-000863/2021	2021-05-14	North America	USA	Washington State Department of Health Public Health Laboratories	Washington State Department of Health Public Health Laboratories	Drew MacKellar et al
EPI_ISL_2378891	USA/WA-PHL-000864/2021	2021-05-16	North America	USA	Washington State Department of Health Public Health Laboratories	Washington State Department of Health Public Health Laboratories	Drew MacKellar et al
EPI_ISL_2651034	USA/WA-PHL-000865/2021	2021-05-25	North America	USA	Washington State Department of Health Public Health Laboratories	Washington State Department of Health Public Health Laboratories	Drew MacKellar et al
EPI_ISL_2443465	USA/WA-PHL-000866/2021	2021-05-18	North America	USA	Washington State Department of Health Public Health Laboratories	Washington State Department of Health Public Health Laboratories	Drew MacKellar et al
EPI_ISL_2557039	USA/WA-PHL-000869/2021	2021-04-02	North America	USA	Washington State Department of Health Public Health Laboratories	Washington State Department of Health Public Health Laboratories	Drew MacKellar et al
EPI_ISL_2557040	USA/WA-PHL-000870/2021	2021-04-06	North America	USA	Washington State Department of Health Public Health Laboratories	Washington State Department of Health Public Health Laboratories	Drew MacKellar et al
EPI_ISL_2557041	USA/WA-PHL-000871/2021	2021-04-16	North America	USA	Washington State Department of Health Public Health Laboratories	Washington State Department of Health Public Health Laboratories	Drew MacKellar et al
EPI_ISL_2557042	USA/WA-PHL-000872/2021	2021-04-12	North America	USA	Washington State Department of Health Public Health Laboratories	Washington State Department of Health Public Health Laboratories	Drew MacKellar et al
EPI_ISL_2557043	USA/WA-PHL-000873/2021	2021-04-12	North America	USA	Washington State Department of Health Public Health Laboratories	Washington State Department of Health Public Health Laboratories	Drew MacKellar et al
EPI_ISL_2557044	USA/WA-PHL-000874/2021	2021-05-22	North America	USA	Washington State Department of Health Public Health Laboratories	Washington State Department of Health Public Health Laboratories	Drew MacKellar et al
EPI_ISL_2557045	USA/WA-PHL-000875/2021	2021-05-27	North America	USA	Washington State Department of Health Public Health Laboratories	Washington State Department of Health Public Health Laboratories	Drew MacKellar et al
EPI_ISL_2557046	USA/WA-PHL-000876/2021	2021-05-27	North America	USA	Washington State Department of Health Public Health Laboratories	Washington State Department of Health Public Health Laboratories	Drew MacKellar et al
EPI_ISL_2557047	USA/WA-PHL-000877/2021	2021-05-27	North America	USA	Washington State Department of Health Public Health Laboratories	Washington State Department of Health Public Health Laboratories	Drew MacKellar et al
EPI_ISL_2557048	USA/WA-PHL-000878/2021	2021-05-27	North America	USA	Washington State Department of Health Public Health Laboratories	Washington State Department of Health Public Health Laboratories	Drew MacKellar et al
EPI_ISL_2759886	USA/WA-PHL-000879/2021	2021-05-26	North America	USA	Washington State Department of Health Public Health Laboratories	Washington State Department of Health Public Health Laboratories	Drew MacKellar et al
EPI_ISL_2557049	USA/WA-PHL-000880/2021	2021-05-27	North America	USA	Washington State Department of Health Public Health Laboratories	Washington State Department of Health Public Health Laboratories	Drew MacKellar et al
EPI_ISL_2557051	USA/WA-PHL-000882/2021	2021-05-27	North America	USA	Washington State Department of Health Public Health Laboratories	Washington State Department of Health Public Health Laboratories	Drew MacKellar et al
EPI_ISL_2557052	USA/WA-PHL-000884/2021	2021-05-13	North America	USA	Washington State Department of Health Public Health Laboratories	Washington State Department of Health Public Health Laboratories	Drew MacKellar et al
EPI_ISL_2557055	USA/WA-PHL-000887/2021	2021-05-25	North America	USA	Washington State Department of Health Public Health Laboratories	Washington State Department of Health Public Health Laboratories	Drew MacKellar et al
EPI_ISL_2557056	USA/WA-PHL-000888/2021	2021-05-27	North America	USA	Washington State Department of Health Public Health Laboratories	Washington State Department of Health Public Health Laboratories	Drew MacKellar et al
EPI_ISL_2557057	USA/WA-PHL-000889/2021	2021-05-28	North America	USA	Washington State Department of Health Public Health Laboratories	Washington State Department of Health Public Health Laboratories	Drew MacKellar et al
EPI_ISL_2557059	USA/WA-PHL-000891/2021	2021-06-01	North America	USA	Washington State Department of Health Public Health Laboratories	Washington State Department of Health Public Health Laboratories	Drew MacKellar et al
EPI_ISL_2557060	USA/WA-PHL-000892/2021	2021-06-01	North America	USA	Washington State Department of Health Public Health Laboratories	Washington State Department of Health Public Health Laboratories	Drew MacKellar et al
EPI_ISL_2557061	USA/WA-PHL-000893/2021	2021-06-01	North America	USA	Washington State Department of Health Public Health Laboratories	Washington State Department of Health Public Health Laboratories	Drew MacKellar et al
EPI_ISL_2557062	USA/WA-PHL-000894/2021	2021-06-01	North America	USA	Washington State Department of Health Public Health Laboratories	Washington State Department of Health Public Health Laboratories	Drew MacKellar et al
EPI_ISL_2673693	USA/WA-PHL-000895/2021	2021-06-01	North America	USA	Washington State Department of Health Public Health Laboratories	Washington State Department of Health Public Health Laboratories	Drew MacKellar et al
EPI_ISL_2557066	USA/WA-PHL-000899/2021	2021-05-29	North America	USA	Washington State Department of Health Public Health Laboratories	Washington State Department of Health Public Health Laboratories	Drew MacKellar et al
EPI_ISL_2557067	USA/WA-PHL-000900/2021	2021-05-29	North America	USA	Washington State Department of Health Public Health Laboratories	Washington State Department of Health Public Health Laboratories	Drew MacKellar et al
EPI_ISL_2557068	USA/WA-PHL-000901/2021	2021-05-14	North America	USA	Washington State Department of Health Public Health Laboratories	Washington State Department of Health Public Health Laboratories	Drew MacKellar et al
EPI_ISL_2557070	USA/WA-PHL-000903/2021	2021-05-25	North America	USA	Washington State Department of Health Public Health Laboratories	Washington State Department of Health Public Health Laboratories	Drew MacKellar et al
EPI_ISL_2557071	USA/WA-PHL-000904/2021	2021-06-01	North America	USA	Washington State Department of Health Public Health Laboratories	Washington State Department of Health Public Health Laboratories	Drew MacKellar et al
EPI_ISL_2557072	USA/WA-PHL-000905/2021	2021-06-02	North America	USA	Washington State Department of Health Public Health Laboratories	Washington State Department of Health Public Health Laboratories	Drew MacKellar et al
EPI_ISL_2557073	USA/WA-PHL-000906/2021	2021-06-01	North America	USA	Washington State Department of Health Public Health Laboratories	Washington State Department of Health Public Health Laboratories	Drew MacKellar et al
EPI_ISL_2557075	USA/WA-PHL-000908/2021	2021-05-24	North America	USA	Washington State Department of Health Public Health Laboratories	Washington State Department of Health Public Health Laboratories	Drew MacKellar et al
EPI_ISL_2651035	USA/WA-PHL-000910/2021	2021-06-04	North America	USA	Washington State Department of Health Public Health Laboratories	Washington State Department of Health Public Health Laboratories	Drew MacKellar et al
EPI_ISL_2557077	USA/WA-PHL-000911/2021	2021-06-02	North America	USA	Washington State Department of Health Public Health Laboratories	Washington State Department of Health Public Health Laboratories	Drew MacKellar et al
EPI_ISL_2557078	USA/WA-PHL-000912/2021	2021-05-30	North America	USA	Washington State Department of Health Public Health Laboratories	Washington State Department of Health Public Health Laboratories	Drew MacKellar et al
EPI_ISL_2557079	USA/WA-PHL-000913/2021	2021-05-26	North America	USA	Washington State Department of Health Public Health Laboratories	Washington State Department of Health Public Health Laboratories	Drew MacKellar et al
EPI_ISL_2557080	USA/WA-PHL-000914/2021	2021-05-25	North America	USA	Washington State Department of Health Public Health Laboratories	Washington State Department of Health Public Health Laboratories	Drew MacKellar et al
EPI_ISL_2557081	USA/WA-PHL-000915/2021	2021-05-24	North America	USA	Washington State Department of Health Public Health Laboratories	Washington State Department of Health Public Health Laboratories	Drew MacKellar et al
EPI_ISL_2557082	USA/WA-PHL-000916/2021	2021-05-30	North America	USA	Washington State Department of Health Public Health Laboratories	Washington State Department of Health Public Health Laboratories	Drew MacKellar et al
EPI_ISL_2651037	USA/WA-PHL-000918/2021	2021-06-11	North America	USA	Washington State Department of Health Public Health Laboratories	Washington State Department of Health Public Health Laboratories	Drew MacKellar et al
EPI_ISL_2651038	USA/WA-PHL-000920/2021	2021-05-27	North America	USA	Washington State Department of Health Public Health Laboratories	Washington State Department of Health Public Health Laboratories	Drew MacKellar et al
EPI_ISL_2651039	USA/WA-PHL-000921/2021	2021-06-02	North America	USA	Washington State Department of Health Public Health Laboratories	Washington State Department of Health Public Health Laboratories	Drew MacKellar et al
EPI_ISL_2790306	USA/WA-PHL-000922/2021	2021-06-04	North America	USA	Washington State Department of Health Public Health Laboratories	Washington State Department of Health Public Health Laboratories	Drew MacKellar et al
EPI_ISL_2651040	USA/WA-PHL-000923/2021	2021-06-02	North America	USA	Washington State Department of Health Public Health Laboratories	Washington State Department of Health Public Health Laboratories	Drew MacKellar et al
EPI_ISL_2651041	USA/WA-PHL-000924/2021	2021-05-21	North America	USA	Washington State Department of Health Public Health Laboratories	Washington State Department of Health Public Health Laboratories	Drew MacKellar et al
EPI_ISL_2651042	USA/WA-PHL-000925/2021	2021-05-23	North America	USA	Washington State Department of Health Public Health Laboratories	Washington State Department of Health Public Health Laboratories	Drew MacKellar et al
EPI_ISL_2651043	USA/WA-PHL-000926/2021	2021-05-24	North America	USA	Washington State Department of Health Public Health Laboratories	Washington State Department of Health Public Health Laboratories	Drew MacKellar et al
EPI_ISL_2651044	USA/WA-PHL-000927/2021	2021-06-04	North America	USA	Washington State Department of Health Public Health Laboratories	Washington State Department of Health Public Health Laboratories	Drew MacKellar et al
EPI_ISL_2651046	USA/WA-PHL-000929/2021	2021-06-04	North America	USA	Washington State Department of Health Public Health Laboratories	Washington State Department of Health Public Health Laboratories	Drew MacKellar et al
EPI_ISL_2651047	USA/WA-PHL-000930/2021	2021-05-31	North America	USA	Washington State Department of Health Public Health Laboratories	Washington State Department of Health Public Health Laboratories	Drew MacKellar et al
EPI_ISL_2651049	USA/WA-PHL-000932/2021	2021-06-08	North America	USA	Washington State Department of Health Public Health Laboratories	Washington State Department of Health Public Health Laboratories	Drew MacKellar et al
EPI_ISL_2651050	USA/WA-PHL-000933/2021	2021-05-30	North America	USA	Washington State Department of Health Public Health Laboratories	Washington State Department of Health Public Health Laboratories	Drew MacKellar et al
EPI_ISL_2651051	USA/WA-PHL-000934/2021	2021-05-25	North America	USA	Washington State Department of Health Public Health Laboratories	Washington State Department of Health Public Health Laboratories	Drew MacKellar et al
EPI_ISL_2651053	USA/WA-PHL-000936/2021	2021-06-02	North America	USA	Washington State Department of Health Public Health Laboratories	Washington State Department of Health Public Health Laboratories	Drew MacKellar et al
EPI_ISL_2651054	USA/WA-PHL-000937/2021	2021-06-01	North America	USA	Washington State Department of Health Public Health Laboratories	Washington State Department of Health Public Health Laboratories	Drew MacKellar et al
EPI_ISL_2651055	USA/WA-PHL-000938/2021	2021-06-01	North America	USA	Washington State Department of Health Public Health Laboratories	Washington State Department of Health Public Health Laboratories	Drew MacKellar et al
EPI_ISL_2759876	USA/WA-PHL-000939/2021	2021-06-07	North America	USA	Washington State Department of Health Public Health Laboratories	Washington State Department of Health Public Health Laboratories	Drew MacKellar et al
EPI_ISL_2651058	USA/WA-PHL-000942/2021	2021-06-08	North America	USA	Washington State Department of Health Public Health Laboratories	Washington State Department of Health Public Health Laboratories	Drew MacKellar et al
EPI_ISL_2651059	USA/WA-PHL-000943/2021	2021-06-08	North America	USA	Washington State Department of Health Public Health Laboratories	Washington State Department of Health Public Health Laboratories	Drew MacKellar et al
EPI_ISL_2651060	USA/WA-PHL-000944/2021	2021-06-08	North America	USA	Washington State Department of Health Public Health Laboratories	Washington State Department of Health Public Health Laboratories	Drew MacKellar et al
EPI_ISL_2651061	USA/WA-PHL-000945/2021	2021-06-07	North America	USA	Washington State Department of Health Public Health Laboratories	Washington State Department of Health Public Health Laboratories	Drew MacKellar et al
EPI_ISL_2651063	USA/WA-PHL-000947/2021	2021-06-06	North America	USA	Washington State Department of Health Public Health Laboratories	Washington State Department of Health Public Health Laboratories	Drew MacKellar et al
EPI_ISL_2651064	USA/WA-PHL-000948/2021	2021-06-02	North America	USA	Washington State Department of Health Public Health Laboratories	Washington State Department of Health Public Health Laboratories	Drew MacKellar et al
EPI_ISL_2651065	USA/WA-PHL-000949/2021	2021-05-21	North America	USA	Washington State Department of Health Public Health Laboratories	Washington State Department of Health Public Health Laboratories	Drew MacKellar et al
EPI_ISL_2651068	USA/WA-PHL-000952/2021	2021-05-22	North America	USA	Washington State Department of Health Public Health Laboratories	Washington State Department of Health Public Health Laboratories	Drew MacKellar et al
EPI_ISL_2651069	USA/WA-PHL-000954/2021	2021-05-12	North America	USA	Washington State Department of Health Public Health Laboratories	Washington State Department of Health Public Health Laboratories	Drew MacKellar et al
EPI_ISL_2651070	USA/WA-PHL-000955/2021	2021-05-15	North America	USA	Washington State Department of Health Public Health Laboratories	Washington State Department of Health Public Health Laboratories	Drew MacKellar et al
EPI_ISL_2651071	USA/WA-PHL-000956/2021	2021-05-30	North America	USA	Washington State Department of Health Public Health Laboratories	Washington State Department of Health Public Health Laboratories	Drew MacKellar et al
EPI_ISL_2651072	USA/WA-PHL-000957/2021	2021-05-15	North America	USA	Washington State Department of Health Public Health Laboratories	Washington State Department of Health Public Health Laboratories	Drew MacKellar et al
EPI_ISL_2651073	USA/WA-PHL-000958/2021	2021-06-08	North America	USA	Washington State Department of Health Public Health Laboratories	Washington State Department of Health Public Health Laboratories	Drew MacKellar et al
EPI_ISL_2651074	USA/WA-PHL-000960/2021	2021-06-09	North America	USA	Washington State Department of Health Public Health Laboratories	Washington State Department of Health Public Health Laboratories	Drew MacKellar et al
EPI_ISL_2651075	USA/WA-PHL-000961/2021	2021-06-09	North America	USA	Washington State Department of Health Public Health Laboratories	Washington State Department of Health Public Health Laboratories	Drew MacKellar et al
EPI_ISL_2651076	USA/WA-PHL-000962/2021	2021-06-09	North America	USA	Washington State Department of Health Public Health Laboratories	Washington State Department of Health Public Health Laboratories	Drew MacKellar et al
EPI_ISL_2651077	USA/WA-PHL-000963/2021	2021-05-30	North America	USA	Washington State Department of Health Public Health Laboratories	Washington State Department of Health Public Health Laboratories	Drew MacKellar et al
EPI_ISL_2790307	USA/WA-PHL-000964/2021	2021-05-21	North America	USA	Washington State Department of Health Public Health Laboratories	Washington State Department of Health Public Health Laboratories	Drew MacKellar et al
EPI_ISL_2790308	USA/WA-PHL-000965/2021	2021-05-23	North America	USA	Washington State Department of Health Public Health Laboratories	Washington State Department of Health Public Health Laboratories	Drew MacKellar et al
EPI_ISL_2651078	USA/WA-PHL-000966/2021	2021-05-14	North America	USA	Washington State Department of Health Public Health Laboratories	Washington State Department of Health Public Health Laboratories	Drew MacKellar et al
EPI_ISL_2651079	USA/WA-PHL-000967/2021	2021-05-23	North America	USA	Washington State Department of Health Public Health Laboratories	Washington State Department of Health Public Health Laboratories	Drew MacKellar et al
EPI_ISL_2651080	USA/WA-PHL-000968/2021	2021-03-16	North America	USA	Washington State Department of Health Public Health Laboratories	Washington State Department of Health Public Health Laboratories	Drew MacKellar et al
EPI_ISL_2651081	USA/WA-PHL-000969/2021	2021-05-30	North America	USA	Washington State Department of Health Public Health Laboratories	Washington State Department of Health Public Health Laboratories	Drew MacKellar et al
EPI_ISL_2651082	USA/WA-PHL-000970/2021	2021-06-10	North America	USA	Washington State Department of Health Public Health Laboratories	Washington State Department of Health Public Health Laboratories	Drew MacKellar et al
EPI_ISL_2651083	USA/WA-PHL-000971/2021	2021-06-10	North America	USA	Washington State Department of Health Public Health Laboratories	Washington State Department of Health Public Health Laboratories	Drew MacKellar et al
EPI_ISL_2651084	USA/WA-PHL-000972/2021	2021-06-10	North America	USA	Washington State Department of Health Public Health Laboratories	Washington State Department of Health Public Health Laboratories	Drew MacKellar et al
EPI_ISL_2651085	USA/WA-PHL-000973/2021	2021-06-13	North America	USA	Washington State Department of Health Public Health Laboratories	Washington State Department of Health Public Health Laboratories	Drew MacKellar et al
EPI_ISL_2651086	USA/WA-PHL-000974/2021	2021-06-04	North America	USA	Washington State Department of Health Public Health Laboratories	Washington State Department of Health Public Health Laboratories	Drew MacKellar et al
EPI_ISL_2651087	USA/WA-PHL-000975/2021	2021-06-14	North America	USA	Washington State Department of Health Public Health Laboratories	Washington State Department of Health Public Health Laboratories	Drew MacKellar et al
EPI_ISL_2651088	USA/WA-PHL-000976/2021	2021-06-14	North America	USA	Washington State Department of Health Public Health Laboratories	Washington State Department of Health Public Health Laboratories	Drew MacKellar et al
EPI_ISL_2833854	USA/WA-PHL-000977/2021	2021-06-10	North America	USA	Washington State Department of Health Public Health Laboratories	Washington State Department of Health Public Health Laboratories	Drew MacKellar et al
EPI_ISL_2651089	USA/WA-PHL-000978/2021	2021-05-30	North America	USA	Washington State Department of Health Public Health Laboratories	Washington State Department of Health Public Health Laboratories	Drew MacKellar et al
EPI_ISL_2651090	USA/WA-PHL-000979/2021	2021-06-02	North America	USA	Washington State Department of Health Public Health Laboratories	Washington State Department of Health Public Health Laboratories	Drew MacKellar et al
EPI_ISL_2651091	USA/WA-PHL-000980/2021	2021-06-03	North America	USA	Washington State Department of Health Public Health Laboratories	Washington State Department of Health Public Health Laboratories	Drew MacKellar et al
EPI_ISL_2651093	USA/WA-PHL-000982/2021	2021-06-15	North America	USA	Washington State Department of Health Public Health Laboratories	Washington State Department of Health Public Health Laboratories	Drew MacKellar et al
EPI_ISL_2651095	USA/WA-PHL-000984/2021	2021-06-06	North America	USA	Washington State Department of Health Public Health Laboratories	Washington State Department of Health Public Health Laboratories	Drew MacKellar et al
EPI_ISL_2651096	USA/WA-PHL-000985/2021	2021-06-08	North America	USA	Washington State Department of Health Public Health Laboratories	Washington State Department of Health Public Health Laboratories	Drew MacKellar et al
EPI_ISL_2651097	USA/WA-PHL-000986/2021	2021-06-07	North America	USA	Washington State Department of Health Public Health Laboratories	Washington State Department of Health Public Health Laboratories	Drew MacKellar et al
EPI_ISL_2651098	USA/WA-PHL-000987/2021	2021-06-07	North America	USA	Washington State Department of Health Public Health Laboratories	Washington State Department of Health Public Health Laboratories	Drew MacKellar et al
EPI_ISL_2651099	USA/WA-PHL-000988/2021	2021-06-16	North America	USA	Washington State Department of Health Public Health Laboratories	Washington State Department of Health Public Health Laboratories	Drew MacKellar et al
EPI_ISL_2651100	USA/WA-PHL-000989/2021	2021-06-16	North America	USA	Washington State Department of Health Public Health Laboratories	Washington State Department of Health Public Health Laboratories	Drew MacKellar et al
EPI_ISL_2651101	USA/WA-PHL-000990/2021	2021-06-16	North America	USA	Washington State Department of Health Public Health Laboratories	Washington State Department of Health Public Health Laboratories	Drew MacKellar et al
EPI_ISL_2651102	USA/WA-PHL-000991/2021	2021-06-16	North America	USA	Washington State Department of Health Public Health Laboratories	Washington State Department of Health Public Health Laboratories	Drew MacKellar et al
EPI_ISL_2651103	USA/WA-PHL-000992/2021	2021-06-16	North America	USA	Washington State Department of Health Public Health Laboratories	Washington State Department of Health Public Health Laboratories	Drew MacKellar et al
EPI_ISL_2651104	USA/WA-PHL-000993/2021	2021-06-16	North America	USA	Washington State Department of Health Public Health Laboratories	Washington State Department of Health Public Health Laboratories	Drew MacKellar et al
EPI_ISL_2651105	USA/WA-PHL-000994/2021	2021-06-12	North America	USA	Washington State Department of Health Public Health Laboratories	Washington State Department of Health Public Health Laboratories	Drew MacKellar et al
EPI_ISL_2651107	USA/WA-PHL-000996/2021	2021-06-14	North America	USA	Washington State Department of Health Public Health Laboratories	Washington State Department of Health Public Health Laboratories	Drew MacKellar et al
EPI_ISL_2651108	USA/WA-PHL-000997/2021	2021-06-15	North America	USA	Washington State Department of Health Public Health Laboratories	Washington State Department of Health Public Health Laboratories	Drew MacKellar et al
EPI_ISL_2651109	USA/WA-PHL-000998/2021	2021-06-13	North America	USA	Washington State Department of Health Public Health Laboratories	Washington State Department of Health Public Health Laboratories	Drew MacKellar et al
EPI_ISL_2651110	USA/WA-PHL-000999/2021	2021-06-11	North America	USA	Washington State Department of Health Public Health Laboratories	Washington State Department of Health Public Health Laboratories	Drew MacKellar et al
EPI_ISL_2651111	USA/WA-PHL-001000/2021	2021-06-12	North America	USA	Washington State Department of Health Public Health Laboratories	Washington State Department of Health Public Health Laboratories	Drew MacKellar et al
EPI_ISL_2651113	USA/WA-PHL-001002/2021	2021-06-15	North America	USA	Washington State Department of Health Public Health Laboratories	Washington State Department of Health Public Health Laboratories	Drew MacKellar et al
EPI_ISL_2651114	USA/WA-PHL-001003/2021	2021-06-12	North America	USA	Washington State Department of Health Public Health Laboratories	Washington State Department of Health Public Health Laboratories	Drew MacKellar et al
EPI_ISL_2716452	USA/WA-PHL-001006/2021	2021-06-18	North America	USA	Washington State Department of Health Public Health Laboratories	Washington State Department of Health Public Health Laboratories	Drew MacKellar et al
EPI_ISL_2716453	USA/WA-PHL-001007/2021	2021-06-20	North America	USA	Washington State Department of Health Public Health Laboratories	Washington State Department of Health Public Health Laboratories	Drew MacKellar et al
EPI_ISL_2716454	USA/WA-PHL-001008/2021	2021-06-17	North America	USA	Washington State Department of Health Public Health Laboratories	Washington State Department of Health Public Health Laboratories	Drew MacKellar et al
EPI_ISL_2716455	USA/WA-PHL-001009/2021	2021-06-09	North America	USA	Washington State Department of Health Public Health Laboratories	Washington State Department of Health Public Health Laboratories	Drew MacKellar et al
EPI_ISL_2716456	USA/WA-PHL-001010/2021	2021-06-21	North America	USA	Washington State Department of Health Public Health Laboratories	Washington State Department of Health Public Health Laboratories	Drew MacKellar et al
EPI_ISL_2716457	USA/WA-PHL-001011/2021	2021-06-21	North America	USA	Washington State Department of Health Public Health Laboratories	Washington State Department of Health Public Health Laboratories	Drew MacKellar et al
EPI_ISL_2716458	USA/WA-PHL-001012/2021	2021-06-21	North America	USA	Washington State Department of Health Public Health Laboratories	Washington State Department of Health Public Health Laboratories	Drew MacKellar et al
EPI_ISL_2716460	USA/WA-PHL-001014/2021	2021-06-22	North America	USA	Washington State Department of Health Public Health Laboratories	Washington State Department of Health Public Health Laboratories	Drew MacKellar et al
EPI_ISL_2716462	USA/WA-PHL-001016/2021	2021-06-02	North America	USA	Washington State Department of Health Public Health Laboratories	Washington State Department of Health Public Health Laboratories	Drew MacKellar et al
EPI_ISL_2716463	USA/WA-PHL-001017/2021	2021-06-05	North America	USA	Washington State Department of Health Public Health Laboratories	Washington State Department of Health Public Health Laboratories	Drew MacKellar et al
EPI_ISL_2716464	USA/WA-PHL-001018/2021	2021-06-07	North America	USA	Washington State Department of Health Public Health Laboratories	Washington State Department of Health Public Health Laboratories	Drew MacKellar et al
EPI_ISL_2716465	USA/WA-PHL-001019/2021	2021-06-11	North America	USA	Washington State Department of Health Public Health Laboratories	Washington State Department of Health Public Health Laboratories	Drew MacKellar et al
EPI_ISL_2716466	USA/WA-PHL-001020/2021	2021-06-05	North America	USA	Washington State Department of Health Public Health Laboratories	Washington State Department of Health Public Health Laboratories	Drew MacKellar et al
EPI_ISL_2716467	USA/WA-PHL-001021/2021	2021-06-11	North America	USA	Washington State Department of Health Public Health Laboratories	Washington State Department of Health Public Health Laboratories	Drew MacKellar et al
EPI_ISL_2716468	USA/WA-PHL-001022/2021	2021-06-14	North America	USA	Washington State Department of Health Public Health Laboratories	Washington State Department of Health Public Health Laboratories	Drew MacKellar et al
EPI_ISL_2716472	USA/WA-PHL-001026/2021	2021-06-21	North America	USA	Washington State Department of Health Public Health Laboratories	Washington State Department of Health Public Health Laboratories	Drew MacKellar et al
EPI_ISL_2759877	USA/WA-PHL-001028/2021	2021-06-21	North America	USA	Washington State Department of Health Public Health Laboratories	Washington State Department of Health Public Health Laboratories	Drew MacKellar et al
EPI_ISL_2759878	USA/WA-PHL-001029/2021	2021-06-20	North America	USA	Washington State Department of Health Public Health Laboratories	Washington State Department of Health Public Health Laboratories	Drew MacKellar et al
EPI_ISL_2759879	USA/WA-PHL-001030/2021	2021-06-13	North America	USA	Washington State Department of Health Public Health Laboratories	Washington State Department of Health Public Health Laboratories	Drew MacKellar et al
EPI_ISL_2759880	USA/WA-PHL-001031/2021	2021-06-14	North America	USA	Washington State Department of Health Public Health Laboratories	Washington State Department of Health Public Health Laboratories	Drew MacKellar et al
EPI_ISL_2759881	USA/WA-PHL-001032/2021	2021-06-05	North America	USA	Washington State Department of Health Public Health Laboratories	Washington State Department of Health Public Health Laboratories	Drew MacKellar et al
EPI_ISL_2759882	USA/WA-PHL-001033/2021	2021-06-09	North America	USA	Washington State Department of Health Public Health Laboratories	Washington State Department of Health Public Health Laboratories	Drew MacKellar et al
EPI_ISL_2759883	USA/WA-PHL-001034/2021	2021-06-18	North America	USA	Washington State Department of Health Public Health Laboratories	Washington State Department of Health Public Health Laboratories	Drew MacKellar et al
EPI_ISL_2759884	USA/WA-PHL-001035/2021	2021-06-07	North America	USA	Washington State Department of Health Public Health Laboratories	Washington State Department of Health Public Health Laboratories	Drew MacKellar et al
EPI_ISL_2759885	USA/WA-PHL-001036/2021	2021-06-23	North America	USA	Washington State Department of Health Public Health Laboratories	Washington State Department of Health Public Health Laboratories	Drew MacKellar et al
EPI_ISL_3033029	USA/WA-PHL-001037/2021	2021-06-23	North America	USA	Washington State Department of Health Public Health Laboratories	Washington State Department of Health Public Health Laboratories	Drew MacKellar et al
EPI_ISL_2834703	USA/WA-PHL-001038/2021	2021-06-23	North America	USA	Washington State Department of Health Public Health Laboratories	Washington State Department of Health Public Health Laboratories	Drew MacKellar et al
EPI_ISL_2834704	USA/WA-PHL-001039/2021	2021-06-24	North America	USA	Washington State Department of Health Public Health Laboratories	Washington State Department of Health Public Health Laboratories	Drew MacKellar et al
EPI_ISL_2834705	USA/WA-PHL-001040/2021	2021-06-25	North America	USA	Washington State Department of Health Public Health Laboratories	Washington State Department of Health Public Health Laboratories	Drew MacKellar et al
EPI_ISL_2834706	USA/WA-PHL-001041/2021	2021-06-25	North America	USA	Washington State Department of Health Public Health Laboratories	Washington State Department of Health Public Health Laboratories	Drew MacKellar et al
EPI_ISL_2834708	USA/WA-PHL-001043/2021	2021-06-04	North America	USA	Washington State Department of Health Public Health Laboratories	Washington State Department of Health Public Health Laboratories	Drew MacKellar et al
EPI_ISL_2834709	USA/WA-PHL-001044/2021	2021-06-24	North America	USA	Washington State Department of Health Public Health Laboratories	Washington State Department of Health Public Health Laboratories	Drew MacKellar et al
EPI_ISL_2834711	USA/WA-PHL-001046/2021	2021-06-25	North America	USA	Washington State Department of Health Public Health Laboratories	Washington State Department of Health Public Health Laboratories	Drew MacKellar et al
EPI_ISL_2834712	USA/WA-PHL-001047/2021	2021-06-22	North America	USA	Washington State Department of Health Public Health Laboratories	Washington State Department of Health Public Health Laboratories	Drew MacKellar et al
EPI_ISL_2834713	USA/WA-PHL-001048/2021	2021-06-22	North America	USA	Washington State Department of Health Public Health Laboratories	Washington State Department of Health Public Health Laboratories	Drew MacKellar et al
EPI_ISL_2834715	USA/WA-PHL-001050/2021	2021-06-22	North America	USA	Washington State Department of Health Public Health Laboratories	Washington State Department of Health Public Health Laboratories	Drew MacKellar et al
EPI_ISL_2834716	USA/WA-PHL-001051/2021	2021-06-23	North America	USA	Washington State Department of Health Public Health Laboratories	Washington State Department of Health Public Health Laboratories	Drew MacKellar et al
EPI_ISL_2834718	USA/WA-PHL-001053/2021	2021-06-22	North America	USA	Washington State Department of Health Public Health Laboratories	Washington State Department of Health Public Health Laboratories	Drew MacKellar et al
EPI_ISL_2834719	USA/WA-PHL-001054/2021	2021-06-19	North America	USA	Washington State Department of Health Public Health Laboratories	Washington State Department of Health Public Health Laboratories	Drew MacKellar et al
EPI_ISL_2834720	USA/WA-PHL-001055/2021	2021-06-18	North America	USA	Washington State Department of Health Public Health Laboratories	Washington State Department of Health Public Health Laboratories	Drew MacKellar et al
EPI_ISL_2834722	USA/WA-PHL-001057/2021	2021-06-26	North America	USA	Washington State Department of Health Public Health Laboratories	Washington State Department of Health Public Health Laboratories	Drew MacKellar et al
EPI_ISL_2834723	USA/WA-PHL-001058/2021	2021-06-13	North America	USA	Washington State Department of Health Public Health Laboratories	Washington State Department of Health Public Health Laboratories	Drew MacKellar et al
EPI_ISL_2834724	USA/WA-PHL-001059/2021	2021-06-14	North America	USA	Washington State Department of Health Public Health Laboratories	Washington State Department of Health Public Health Laboratories	Drew MacKellar et al
EPI_ISL_2834725	USA/WA-PHL-001060/2021	2021-06-30	North America	USA	Washington State Department of Health Public Health Laboratories	Washington State Department of Health Public Health Laboratories	Drew MacKellar et al
EPI_ISL_2859431	USA/WA-PHL-001061/2021	2021-06-30	North America	USA	Washington State Department of Health Public Health Laboratories	Washington State Department of Health Public Health Laboratories	Drew MacKellar et al
EPI_ISL_2859432	USA/WA-PHL-001062/2021	2021-06-30	North America	USA	Washington State Department of Health Public Health Laboratories	Washington State Department of Health Public Health Laboratories	Drew MacKellar et al
EPI_ISL_2859433	USA/WA-PHL-001063/2021	2021-06-30	North America	USA	Washington State Department of Health Public Health Laboratories	Washington State Department of Health Public Health Laboratories	Drew MacKellar et al
EPI_ISL_2859434	USA/WA-PHL-001064/2021	2021-06-29	North America	USA	Washington State Department of Health Public Health Laboratories	Washington State Department of Health Public Health Laboratories	Drew MacKellar et al
EPI_ISL_2859436	USA/WA-PHL-001066/2021	2021-06-29	North America	USA	Washington State Department of Health Public Health Laboratories	Washington State Department of Health Public Health Laboratories	Drew MacKellar et al
EPI_ISL_2859439	USA/WA-PHL-001069/2021	2021-06-09	North America	USA	Washington State Department of Health Public Health Laboratories	Washington State Department of Health Public Health Laboratories	Drew MacKellar et al
EPI_ISL_2859440	USA/WA-PHL-001070/2021	2021-06-28	North America	USA	Washington State Department of Health Public Health Laboratories	Washington State Department of Health Public Health Laboratories	Drew MacKellar et al
EPI_ISL_2859441	USA/WA-PHL-001071/2021	2021-07-01	North America	USA	Washington State Department of Health Public Health Laboratories	Washington State Department of Health Public Health Laboratories	Drew MacKellar et al
EPI_ISL_2859442	USA/WA-PHL-001072/2021	2021-07-01	North America	USA	Washington State Department of Health Public Health Laboratories	Washington State Department of Health Public Health Laboratories	Drew MacKellar et al
EPI_ISL_2859444	USA/WA-PHL-001074/2021	2021-06-12	North America	USA	Washington State Department of Health Public Health Laboratories	Washington State Department of Health Public Health Laboratories	Drew MacKellar et al
EPI_ISL_2859445	USA/WA-PHL-001075/2021	2021-06-11	North America	USA	Washington State Department of Health Public Health Laboratories	Washington State Department of Health Public Health Laboratories	Drew MacKellar et al
EPI_ISL_2859448	USA/WA-PHL-001078/2021	2021-06-24	North America	USA	Washington State Department of Health Public Health Laboratories	Washington State Department of Health Public Health Laboratories	Drew MacKellar et al
EPI_ISL_2859449	USA/WA-PHL-001079/2021	2021-07-01	North America	USA	Washington State Department of Health Public Health Laboratories	Washington State Department of Health Public Health Laboratories	Drew MacKellar et al
EPI_ISL_2859451	USA/WA-PHL-001081/2021	2021-03-29	North America	USA	Washington State Department of Health Public Health Laboratories	Washington State Department of Health Public Health Laboratories	Drew MacKellar et al
EPI_ISL_2859452	USA/WA-PHL-001082/2021	2021-04-08	North America	USA	Washington State Department of Health Public Health Laboratories	Washington State Department of Health Public Health Laboratories	Drew MacKellar et al
EPI_ISL_2859453	USA/WA-PHL-001083/2021	2021-04-27	North America	USA	Washington State Department of Health Public Health Laboratories	Washington State Department of Health Public Health Laboratories	Drew MacKellar et al
EPI_ISL_2859454	USA/WA-PHL-001084/2021	2021-05-24	North America	USA	Washington State Department of Health Public Health Laboratories	Washington State Department of Health Public Health Laboratories	Drew MacKellar et al
EPI_ISL_3016330	USA/WA-PHL-001086/2021	2021-04-07	North America	USA	Washington State Department of Health Public Health Laboratories	Washington State Department of Health Public Health Laboratories	Drew MacKellar et al
EPI_ISL_3016331	USA/WA-PHL-001087/2021	2021-06-27	North America	USA	Washington State Department of Health Public Health Laboratories	Washington State Department of Health Public Health Laboratories	Drew MacKellar et al
EPI_ISL_3016332	USA/WA-PHL-001088/2021	2021-07-02	North America	USA	Washington State Department of Health Public Health Laboratories	Washington State Department of Health Public Health Laboratories	Drew MacKellar et al
EPI_ISL_3016333	USA/WA-PHL-001092/2021	2021-07-01	North America	USA	Washington State Department of Health Public Health Laboratories	Washington State Department of Health Public Health Laboratories	Drew MacKellar et al
EPI_ISL_3016334	USA/WA-PHL-001093/2021	2021-06-24	North America	USA	Washington State Department of Health Public Health Laboratories	Washington State Department of Health Public Health Laboratories	Drew MacKellar et al
EPI_ISL_3016335	USA/WA-PHL-001094/2021	2021-07-01	North America	USA	Washington State Department of Health Public Health Laboratories	Washington State Department of Health Public Health Laboratories	Drew MacKellar et al
EPI_ISL_3016336	USA/WA-PHL-001095/2021	2021-06-30	North America	USA	Washington State Department of Health Public Health Laboratories	Washington State Department of Health Public Health Laboratories	Drew MacKellar et al
EPI_ISL_3216947	USA/WA-PHL-001098/2021	2021-07-02	North America	USA	Washington State Department of Health Public Health Laboratories	Washington State Department of Health Public Health Laboratories	Drew MacKellar et al
EPI_ISL_3016339	USA/WA-PHL-001099/2021	2021-07-06	North America	USA	Washington State Department of Health Public Health Laboratories	Washington State Department of Health Public Health Laboratories	Drew MacKellar et al
EPI_ISL_3016340	USA/WA-PHL-001100/2021	2021-06-29	North America	USA	Washington State Department of Health Public Health Laboratories	Washington State Department of Health Public Health Laboratories	Drew MacKellar et al
EPI_ISL_3016341	USA/WA-PHL-001101/2021	2021-06-30	North America	USA	Washington State Department of Health Public Health Laboratories	Washington State Department of Health Public Health Laboratories	Drew MacKellar et al
EPI_ISL_3016342	USA/WA-PHL-001102/2021	2021-07-06	North America	USA	Washington State Department of Health Public Health Laboratories	Washington State Department of Health Public Health Laboratories	Drew MacKellar et al
EPI_ISL_3016343	USA/WA-PHL-001103/2021	2021-07-01	North America	USA	Washington State Department of Health Public Health Laboratories	Washington State Department of Health Public Health Laboratories	Drew MacKellar et al
EPI_ISL_3016344	USA/WA-PHL-001104/2021	2021-06-25	North America	USA	Washington State Department of Health Public Health Laboratories	Washington State Department of Health Public Health Laboratories	Drew MacKellar et al
EPI_ISL_3016345	USA/WA-PHL-001105/2021	2021-06-27	North America	USA	Washington State Department of Health Public Health Laboratories	Washington State Department of Health Public Health Laboratories	Drew MacKellar et al
EPI_ISL_3016346	USA/WA-PHL-001106/2021	2021-06-27	North America	USA	Washington State Department of Health Public Health Laboratories	Washington State Department of Health Public Health Laboratories	Drew MacKellar et al
EPI_ISL_3016347	USA/WA-PHL-001107/2021	2021-06-27	North America	USA	Washington State Department of Health Public Health Laboratories	Washington State Department of Health Public Health Laboratories	Drew MacKellar et al
EPI_ISL_3016349	USA/WA-PHL-001109/2021	2021-07-02	North America	USA	Washington State Department of Health Public Health Laboratories	Washington State Department of Health Public Health Laboratories	Drew MacKellar et al
EPI_ISL_3016350	USA/WA-PHL-001110/2021	2021-06-25	North America	USA	Washington State Department of Health Public Health Laboratories	Washington State Department of Health Public Health Laboratories	Drew MacKellar et al
EPI_ISL_3016351	USA/WA-PHL-001111/2021	2021-06-27	North America	USA	Washington State Department of Health Public Health Laboratories	Washington State Department of Health Public Health Laboratories	Drew MacKellar et al
EPI_ISL_3016352	USA/WA-PHL-001112/2021	2021-06-26	North America	USA	Washington State Department of Health Public Health Laboratories	Washington State Department of Health Public Health Laboratories	Drew MacKellar et al
EPI_ISL_3016353	USA/WA-PHL-001113/2021	2021-06-28	North America	USA	Washington State Department of Health Public Health Laboratories	Washington State Department of Health Public Health Laboratories	Drew MacKellar et al
EPI_ISL_3016354	USA/WA-PHL-001114/2021	2021-06-27	North America	USA	Washington State Department of Health Public Health Laboratories	Washington State Department of Health Public Health Laboratories	Drew MacKellar et al
EPI_ISL_3016355	USA/WA-PHL-001115/2021	2021-06-24	North America	USA	Washington State Department of Health Public Health Laboratories	Washington State Department of Health Public Health Laboratories	Drew MacKellar et al
EPI_ISL_3016356	USA/WA-PHL-001116/2021	2021-06-22	North America	USA	Washington State Department of Health Public Health Laboratories	Washington State Department of Health Public Health Laboratories	Drew MacKellar et al
EPI_ISL_3016358	USA/WA-PHL-001118/2021	2021-06-16	North America	USA	Washington State Department of Health Public Health Laboratories	Washington State Department of Health Public Health Laboratories	Drew MacKellar et al
EPI_ISL_3016359	USA/WA-PHL-001119/2021	2021-06-19	North America	USA	Washington State Department of Health Public Health Laboratories	Washington State Department of Health Public Health Laboratories	Drew MacKellar et al
EPI_ISL_3016360	USA/WA-PHL-001120/2021	2021-06-28	North America	USA	Washington State Department of Health Public Health Laboratories	Washington State Department of Health Public Health Laboratories	Drew MacKellar et al
EPI_ISL_3016361	USA/WA-PHL-001121/2021	2021-06-28	North America	USA	Washington State Department of Health Public Health Laboratories	Washington State Department of Health Public Health Laboratories	Drew MacKellar et al
EPI_ISL_3016362	USA/WA-PHL-001122/2021	2021-06-24	North America	USA	Washington State Department of Health Public Health Laboratories	Washington State Department of Health Public Health Laboratories	Drew MacKellar et al
EPI_ISL_3016363	USA/WA-PHL-001123/2021	2021-06-25	North America	USA	Washington State Department of Health Public Health Laboratories	Washington State Department of Health Public Health Laboratories	Drew MacKellar et al
EPI_ISL_3016365	USA/WA-PHL-001125/2021	2021-07-06	North America	USA	Washington State Department of Health Public Health Laboratories	Washington State Department of Health Public Health Laboratories	Drew MacKellar et al
EPI_ISL_3016366	USA/WA-PHL-001126/2021	2021-07-02	North America	USA	Washington State Department of Health Public Health Laboratories	Washington State Department of Health Public Health Laboratories	Drew MacKellar et al
EPI_ISL_3016367	USA/WA-PHL-001127/2021	2021-07-05	North America	USA	Washington State Department of Health Public Health Laboratories	Washington State Department of Health Public Health Laboratories	Drew MacKellar et al
EPI_ISL_3016368	USA/WA-PHL-001128/2021	2021-07-02	North America	USA	Washington State Department of Health Public Health Laboratories	Washington State Department of Health Public Health Laboratories	Drew MacKellar et al
EPI_ISL_3016370	USA/WA-PHL-001130/2021	2021-07-06	North America	USA	Washington State Department of Health Public Health Laboratories	Washington State Department of Health Public Health Laboratories	Drew MacKellar et al
EPI_ISL_3016371	USA/WA-PHL-001131/2021	2021-07-06	North America	USA	Washington State Department of Health Public Health Laboratories	Washington State Department of Health Public Health Laboratories	Drew MacKellar et al
EPI_ISL_3016372	USA/WA-PHL-001132/2021	2021-07-06	North America	USA	Washington State Department of Health Public Health Laboratories	Washington State Department of Health Public Health Laboratories	Drew MacKellar et al
EPI_ISL_3016373	USA/WA-PHL-001133/2021	2021-07-06	North America	USA	Washington State Department of Health Public Health Laboratories	Washington State Department of Health Public Health Laboratories	Drew MacKellar et al
EPI_ISL_3016374	USA/WA-PHL-001134/2021	2021-07-07	North America	USA	Washington State Department of Health Public Health Laboratories	Washington State Department of Health Public Health Laboratories	Drew MacKellar et al
EPI_ISL_3016375	USA/WA-PHL-001135/2021	2021-07-02	North America	USA	Washington State Department of Health Public Health Laboratories	Washington State Department of Health Public Health Laboratories	Drew MacKellar et al
EPI_ISL_3016376	USA/WA-PHL-001136/2021	2021-07-02	North America	USA	Washington State Department of Health Public Health Laboratories	Washington State Department of Health Public Health Laboratories	Drew MacKellar et al
EPI_ISL_3016377	USA/WA-PHL-001137/2021	2021-06-05	North America	USA	Washington State Department of Health Public Health Laboratories	Washington State Department of Health Public Health Laboratories	Drew MacKellar et al
EPI_ISL_3016378	USA/WA-PHL-001138/2021	2021-06-20	North America	USA	Washington State Department of Health Public Health Laboratories	Washington State Department of Health Public Health Laboratories	Drew MacKellar et al
EPI_ISL_3016379	USA/WA-PHL-001139/2021	2021-06-21	North America	USA	Washington State Department of Health Public Health Laboratories	Washington State Department of Health Public Health Laboratories	Drew MacKellar et al
EPI_ISL_3016380	USA/WA-PHL-001140/2021	2021-06-24	North America	USA	Washington State Department of Health Public Health Laboratories	Washington State Department of Health Public Health Laboratories	Drew MacKellar et al
EPI_ISL_3016381	USA/WA-PHL-001141/2021	2021-06-24	North America	USA	Washington State Department of Health Public Health Laboratories	Washington State Department of Health Public Health Laboratories	Drew MacKellar et al
EPI_ISL_3016382	USA/WA-PHL-001142/2021	2021-07-08	North America	USA	Washington State Department of Health Public Health Laboratories	Washington State Department of Health Public Health Laboratories	Drew MacKellar et al
EPI_ISL_3016383	USA/WA-PHL-001143/2021	2021-07-08	North America	USA	Washington State Department of Health Public Health Laboratories	Washington State Department of Health Public Health Laboratories	Drew MacKellar et al
EPI_ISL_3016384	USA/WA-PHL-001144/2021	2021-07-08	North America	USA	Washington State Department of Health Public Health Laboratories	Washington State Department of Health Public Health Laboratories	Drew MacKellar et al
EPI_ISL_3016385	USA/WA-PHL-001145/2021	2021-07-08	North America	USA	Washington State Department of Health Public Health Laboratories	Washington State Department of Health Public Health Laboratories	Drew MacKellar et al
EPI_ISL_3016386	USA/WA-PHL-001146/2021	2021-07-06	North America	USA	Washington State Department of Health Public Health Laboratories	Washington State Department of Health Public Health Laboratories	Drew MacKellar et al
EPI_ISL_3016387	USA/WA-PHL-001147/2021	2021-06-18	North America	USA	Washington State Department of Health Public Health Laboratories	Washington State Department of Health Public Health Laboratories	Drew MacKellar et al
EPI_ISL_3016389	USA/WA-PHL-001149/2021	2021-06-23	North America	USA	Washington State Department of Health Public Health Laboratories	Washington State Department of Health Public Health Laboratories	Drew MacKellar et al
EPI_ISL_3016390	USA/WA-PHL-001150/2021	2021-06-25	North America	USA	Washington State Department of Health Public Health Laboratories	Washington State Department of Health Public Health Laboratories	Drew MacKellar et al
EPI_ISL_3016391	USA/WA-PHL-001151/2021	2021-06-28	North America	USA	Washington State Department of Health Public Health Laboratories	Washington State Department of Health Public Health Laboratories	Drew MacKellar et al
EPI_ISL_3016392	USA/WA-PHL-001152/2021	2021-07-04	North America	USA	Washington State Department of Health Public Health Laboratories	Washington State Department of Health Public Health Laboratories	Drew MacKellar et al
EPI_ISL_3016393	USA/WA-PHL-001153/2021	2021-07-08	North America	USA	Washington State Department of Health Public Health Laboratories	Washington State Department of Health Public Health Laboratories	Drew MacKellar et al
EPI_ISL_3016395	USA/WA-PHL-001155/2021	2021-07-09	North America	USA	Washington State Department of Health Public Health Laboratories	Washington State Department of Health Public Health Laboratories	Drew MacKellar et al
EPI_ISL_3016396	USA/WA-PHL-001156/2021	2021-07-09	North America	USA	Washington State Department of Health Public Health Laboratories	Washington State Department of Health Public Health Laboratories	Drew MacKellar et al
EPI_ISL_3016397	USA/WA-PHL-001157/2021	2021-07-08	North America	USA	Washington State Department of Health Public Health Laboratories	Washington State Department of Health Public Health Laboratories	Drew MacKellar et al
EPI_ISL_3016399	USA/WA-PHL-001160/2021	2021-07-12	North America	USA	Washington State Department of Health Public Health Laboratories	Washington State Department of Health Public Health Laboratories	Drew MacKellar et al
EPI_ISL_3016402	USA/WA-PHL-001164/2021	2021-07-12	North America	USA	Washington State Department of Health Public Health Laboratories	Washington State Department of Health Public Health Laboratories	Drew MacKellar et al
EPI_ISL_3016403	USA/WA-PHL-001165/2021	2021-07-12	North America	USA	Washington State Department of Health Public Health Laboratories	Washington State Department of Health Public Health Laboratories	Drew MacKellar et al
EPI_ISL_3016404	USA/WA-PHL-001166/2021	2021-07-09	North America	USA	Washington State Department of Health Public Health Laboratories	Washington State Department of Health Public Health Laboratories	Drew MacKellar et al
EPI_ISL_3016405	USA/WA-PHL-001167/2021	2021-07-05	North America	USA	Washington State Department of Health Public Health Laboratories	Washington State Department of Health Public Health Laboratories	Drew MacKellar et al
EPI_ISL_3016406	USA/WA-PHL-001168/2021	2021-07-08	North America	USA	Washington State Department of Health Public Health Laboratories	Washington State Department of Health Public Health Laboratories	Drew MacKellar et al
EPI_ISL_3016407	USA/WA-PHL-001169/2021	2021-07-13	North America	USA	Washington State Department of Health Public Health Laboratories	Washington State Department of Health Public Health Laboratories	Drew MacKellar et al
EPI_ISL_3016409	USA/WA-PHL-001171/2021	2021-07-08	North America	USA	Washington State Department of Health Public Health Laboratories	Washington State Department of Health Public Health Laboratories	Drew MacKellar et al
EPI_ISL_3016410	USA/WA-PHL-001172/2021	2021-07-13	North America	USA	Washington State Department of Health Public Health Laboratories	Washington State Department of Health Public Health Laboratories	Drew MacKellar et al
EPI_ISL_3016411	USA/WA-PHL-001173/2021	2021-06-28	North America	USA	Washington State Department of Health Public Health Laboratories	Washington State Department of Health Public Health Laboratories	Drew MacKellar et al
EPI_ISL_3016412	USA/WA-PHL-001175/2021	2021-07-07	North America	USA	Washington State Department of Health Public Health Laboratories	Washington State Department of Health Public Health Laboratories	Drew MacKellar et al
EPI_ISL_3216950	USA/WA-PHL-001176/2021	2021-07-07	North America	USA	Washington State Department of Health Public Health Laboratories	Washington State Department of Health Public Health Laboratories	Drew MacKellar et al
EPI_ISL_3016413	USA/WA-PHL-001177/2021	2021-07-01	North America	USA	Washington State Department of Health Public Health Laboratories	Washington State Department of Health Public Health Laboratories	Drew MacKellar et al
EPI_ISL_3016414	USA/WA-PHL-001178/2021	2021-07-11	North America	USA	Washington State Department of Health Public Health Laboratories	Washington State Department of Health Public Health Laboratories	Drew MacKellar et al
EPI_ISL_3016415	USA/WA-PHL-001179/2021	2021-07-10	North America	USA	Washington State Department of Health Public Health Laboratories	Washington State Department of Health Public Health Laboratories	Drew MacKellar et al
EPI_ISL_3216951	USA/WA-PHL-001180/2021	2021-07-11	North America	USA	Washington State Department of Health Public Health Laboratories	Washington State Department of Health Public Health Laboratories	Drew MacKellar et al
EPI_ISL_3016416	USA/WA-PHL-001181/2021	2021-07-04	North America	USA	Washington State Department of Health Public Health Laboratories	Washington State Department of Health Public Health Laboratories	Drew MacKellar et al
EPI_ISL_3016417	USA/WA-PHL-001182/2021	2021-07-13	North America	USA	Washington State Department of Health Public Health Laboratories	Washington State Department of Health Public Health Laboratories	Drew MacKellar et al
EPI_ISL_3016418	USA/WA-PHL-001183/2021	2021-07-13	North America	USA	Washington State Department of Health Public Health Laboratories	Washington State Department of Health Public Health Laboratories	Drew MacKellar et al
EPI_ISL_3016419	USA/WA-PHL-001185/2021	2021-06-28	North America	USA	Washington State Department of Health Public Health Laboratories	Washington State Department of Health Public Health Laboratories	Drew MacKellar et al
EPI_ISL_3016420	USA/WA-PHL-001186/2021	2021-07-07	North America	USA	Washington State Department of Health Public Health Laboratories	Washington State Department of Health Public Health Laboratories	Drew MacKellar et al
EPI_ISL_3016421	USA/WA-PHL-001187/2021	2021-07-13	North America	USA	Washington State Department of Health Public Health Laboratories	Washington State Department of Health Public Health Laboratories	Drew MacKellar et al
EPI_ISL_3016422	USA/WA-PHL-001188/2021	2021-07-13	North America	USA	Washington State Department of Health Public Health Laboratories	Washington State Department of Health Public Health Laboratories	Drew MacKellar et al
EPI_ISL_3016423	USA/WA-PHL-001189/2021	2021-07-14	North America	USA	Washington State Department of Health Public Health Laboratories	Washington State Department of Health Public Health Laboratories	Drew MacKellar et al
EPI_ISL_3016424	USA/WA-PHL-001190/2021	2021-06-22	North America	USA	Washington State Department of Health Public Health Laboratories	Washington State Department of Health Public Health Laboratories	Drew MacKellar et al
EPI_ISL_3016425	USA/WA-PHL-001191/2021	2021-06-29	North America	USA	Washington State Department of Health Public Health Laboratories	Washington State Department of Health Public Health Laboratories	Drew MacKellar et al
EPI_ISL_3216953	USA/WA-PHL-001192/2021	2021-07-19	North America	USA	Washington State Department of Health Public Health Laboratories	Washington State Department of Health Public Health Laboratories	Drew MacKellar et al
EPI_ISL_3216955	USA/WA-PHL-001194/2021	2021-07-20	North America	USA	Washington State Department of Health Public Health Laboratories	Washington State Department of Health Public Health Laboratories	Drew MacKellar et al
EPI_ISL_3216956	USA/WA-PHL-001195/2021	2021-07-20	North America	USA	Washington State Department of Health Public Health Laboratories	Washington State Department of Health Public Health Laboratories	Drew MacKellar et al
EPI_ISL_3216959	USA/WA-PHL-001198/2021	2021-07-15	North America	USA	Washington State Department of Health Public Health Laboratories	Washington State Department of Health Public Health Laboratories	Drew MacKellar et al
EPI_ISL_3216960	USA/WA-PHL-001199/2021	2021-07-15	North America	USA	Washington State Department of Health Public Health Laboratories	Washington State Department of Health Public Health Laboratories	Drew MacKellar et al
EPI_ISL_3216962	USA/WA-PHL-001201/2021	2021-07-13	North America	USA	Washington State Department of Health Public Health Laboratories	Washington State Department of Health Public Health Laboratories	Drew MacKellar et al
EPI_ISL_3450826	USA/WA-PHL-001202/2021	2021-07-13	North America	USA	Washington State Department of Health Public Health Laboratories	Washington State Department of Health Public Health Laboratories	Drew MacKellar et al
EPI_ISL_3216963	USA/WA-PHL-001203/2021	2021-07-14	North America	USA	Washington State Department of Health Public Health Laboratories	Washington State Department of Health Public Health Laboratories	Drew MacKellar et al
EPI_ISL_3216966	USA/WA-PHL-001206/2021	2021-07-15	North America	USA	Washington State Department of Health Public Health Laboratories	Washington State Department of Health Public Health Laboratories	Drew MacKellar et al
EPI_ISL_3216968	USA/WA-PHL-001208/2021	2021-07-15	North America	USA	Washington State Department of Health Public Health Laboratories	Washington State Department of Health Public Health Laboratories	Drew MacKellar et al
EPI_ISL_3216969	USA/WA-PHL-001209/2021	2021-07-06	North America	USA	Washington State Department of Health Public Health Laboratories	Washington State Department of Health Public Health Laboratories	Drew MacKellar et al
EPI_ISL_3216970	USA/WA-PHL-001210/2021	2021-07-08	North America	USA	Washington State Department of Health Public Health Laboratories	Washington State Department of Health Public Health Laboratories	Drew MacKellar et al
EPI_ISL_3216972	USA/WA-PHL-001212/2021	2021-07-16	North America	USA	Washington State Department of Health Public Health Laboratories	Washington State Department of Health Public Health Laboratories	Drew MacKellar et al
EPI_ISL_3216973	USA/WA-PHL-001213/2021	2021-07-16	North America	USA	Washington State Department of Health Public Health Laboratories	Washington State Department of Health Public Health Laboratories	Drew MacKellar et al
EPI_ISL_3216974	USA/WA-PHL-001214/2021	2021-07-18	North America	USA	Washington State Department of Health Public Health Laboratories	Washington State Department of Health Public Health Laboratories	Drew MacKellar et al
EPI_ISL_3216975	USA/WA-PHL-001215/2021	2021-07-16	North America	USA	Washington State Department of Health Public Health Laboratories	Washington State Department of Health Public Health Laboratories	Drew MacKellar et al
EPI_ISL_3216976	USA/WA-PHL-001216/2021	2021-07-17	North America	USA	Washington State Department of Health Public Health Laboratories	Washington State Department of Health Public Health Laboratories	Drew MacKellar et al
EPI_ISL_3216977	USA/WA-PHL-001217/2021	2021-07-09	North America	USA	Washington State Department of Health Public Health Laboratories	Washington State Department of Health Public Health Laboratories	Drew MacKellar et al
EPI_ISL_3216978	USA/WA-PHL-001218/2021	2021-07-03	North America	USA	Washington State Department of Health Public Health Laboratories	Washington State Department of Health Public Health Laboratories	Drew MacKellar et al
EPI_ISL_3216980	USA/WA-PHL-001220/2021	2021-07-18	North America	USA	Washington State Department of Health Public Health Laboratories	Washington State Department of Health Public Health Laboratories	Drew MacKellar et al
EPI_ISL_3216982	USA/WA-PHL-001222/2021	2021-07-18	North America	USA	Washington State Department of Health Public Health Laboratories	Washington State Department of Health Public Health Laboratories	Drew MacKellar et al
EPI_ISL_3216987	USA/WA-PHL-001227/2021	2021-07-15	North America	USA	Washington State Department of Health Public Health Laboratories	Washington State Department of Health Public Health Laboratories	Drew MacKellar et al
EPI_ISL_3216988	USA/WA-PHL-001228/2021	2021-07-19	North America	USA	Washington State Department of Health Public Health Laboratories	Washington State Department of Health Public Health Laboratories	Drew MacKellar et al
EPI_ISL_3216991	USA/WA-PHL-001231/2021	2021-07-20	North America	USA	Washington State Department of Health Public Health Laboratories	Washington State Department of Health Public Health Laboratories	Drew MacKellar et al
EPI_ISL_3216994	USA/WA-PHL-001234/2021	2021-07-13	North America	USA	Washington State Department of Health Public Health Laboratories	Washington State Department of Health Public Health Laboratories	Drew MacKellar et al
EPI_ISL_3216995	USA/WA-PHL-001235/2021	2021-07-16	North America	USA	Washington State Department of Health Public Health Laboratories	Washington State Department of Health Public Health Laboratories	Drew MacKellar et al
EPI_ISL_3216997	USA/WA-PHL-001237/2021	2021-07-16	North America	USA	Washington State Department of Health Public Health Laboratories	Washington State Department of Health Public Health Laboratories	Drew MacKellar et al
EPI_ISL_3216998	USA/WA-PHL-001238/2021	2021-07-09	North America	USA	Washington State Department of Health Public Health Laboratories	Washington State Department of Health Public Health Laboratories	Drew MacKellar et al
EPI_ISL_3216999	USA/WA-PHL-001239/2021	2021-07-21	North America	USA	Washington State Department of Health Public Health Laboratories	Washington State Department of Health Public Health Laboratories	Drew MacKellar et al
EPI_ISL_3217000	USA/WA-PHL-001240/2021	2021-07-21	North America	USA	Washington State Department of Health Public Health Laboratories	Washington State Department of Health Public Health Laboratories	Drew MacKellar et al
EPI_ISL_3217001	USA/WA-PHL-001241/2021	2021-07-16	North America	USA	Washington State Department of Health Public Health Laboratories	Washington State Department of Health Public Health Laboratories	Drew MacKellar et al
EPI_ISL_3217002	USA/WA-PHL-001242/2021	2021-07-17	North America	USA	Washington State Department of Health Public Health Laboratories	Washington State Department of Health Public Health Laboratories	Drew MacKellar et al
EPI_ISL_3217003	USA/WA-PHL-001243/2021	2021-07-10	North America	USA	Washington State Department of Health Public Health Laboratories	Washington State Department of Health Public Health Laboratories	Drew MacKellar et al
EPI_ISL_3217004	USA/WA-PHL-001244/2021	2021-07-16	North America	USA	Washington State Department of Health Public Health Laboratories	Washington State Department of Health Public Health Laboratories	Drew MacKellar et al
EPI_ISL_3217005	USA/WA-PHL-001245/2021	2021-07-16	North America	USA	Washington State Department of Health Public Health Laboratories	Washington State Department of Health Public Health Laboratories	Drew MacKellar et al
EPI_ISL_3217006	USA/WA-PHL-001246/2021	2021-07-16	North America	USA	Washington State Department of Health Public Health Laboratories	Washington State Department of Health Public Health Laboratories	Drew MacKellar et al
EPI_ISL_3217007	USA/WA-PHL-001247/2021	2021-07-18	North America	USA	Washington State Department of Health Public Health Laboratories	Washington State Department of Health Public Health Laboratories	Drew MacKellar et al
EPI_ISL_3217008	USA/WA-PHL-001248/2021	2021-07-20	North America	USA	Washington State Department of Health Public Health Laboratories	Washington State Department of Health Public Health Laboratories	Drew MacKellar et al
EPI_ISL_3217009	USA/WA-PHL-001249/2021	2021-07-20	North America	USA	Washington State Department of Health Public Health Laboratories	Washington State Department of Health Public Health Laboratories	Drew MacKellar et al
EPI_ISL_3217010	USA/WA-PHL-001250/2021	2021-07-18	North America	USA	Washington State Department of Health Public Health Laboratories	Washington State Department of Health Public Health Laboratories	Drew MacKellar et al
EPI_ISL_3217011	USA/WA-PHL-001251/2021	2021-07-16	North America	USA	Washington State Department of Health Public Health Laboratories	Washington State Department of Health Public Health Laboratories	Drew MacKellar et al
EPI_ISL_3217012	USA/WA-PHL-001252/2021	2021-07-18	North America	USA	Washington State Department of Health Public Health Laboratories	Washington State Department of Health Public Health Laboratories	Drew MacKellar et al
EPI_ISL_3217013	USA/WA-PHL-001253/2021	2021-07-20	North America	USA	Washington State Department of Health Public Health Laboratories	Washington State Department of Health Public Health Laboratories	Drew MacKellar et al
EPI_ISL_3217014	USA/WA-PHL-001254/2021	2021-07-15	North America	USA	Washington State Department of Health Public Health Laboratories	Washington State Department of Health Public Health Laboratories	Drew MacKellar et al
EPI_ISL_3217015	USA/WA-PHL-001255/2021	2021-07-15	North America	USA	Washington State Department of Health Public Health Laboratories	Washington State Department of Health Public Health Laboratories	Drew MacKellar et al
EPI_ISL_3217016	USA/WA-PHL-001256/2021	2021-07-12	North America	USA	Washington State Department of Health Public Health Laboratories	Washington State Department of Health Public Health Laboratories	Drew MacKellar et al
EPI_ISL_3217017	USA/WA-PHL-001257/2021	2021-07-11	North America	USA	Washington State Department of Health Public Health Laboratories	Washington State Department of Health Public Health Laboratories	Drew MacKellar et al
EPI_ISL_3217018	USA/WA-PHL-001258/2021	2021-07-14	North America	USA	Washington State Department of Health Public Health Laboratories	Washington State Department of Health Public Health Laboratories	Drew MacKellar et al
EPI_ISL_3217019	USA/WA-PHL-001259/2021	2021-07-07	North America	USA	Washington State Department of Health Public Health Laboratories	Washington State Department of Health Public Health Laboratories	Drew MacKellar et al
EPI_ISL_3217020	USA/WA-PHL-001260/2021	2021-07-07	North America	USA	Washington State Department of Health Public Health Laboratories	Washington State Department of Health Public Health Laboratories	Drew MacKellar et al
EPI_ISL_3217021	USA/WA-PHL-001261/2021	2021-07-08	North America	USA	Washington State Department of Health Public Health Laboratories	Washington State Department of Health Public Health Laboratories	Drew MacKellar et al
EPI_ISL_3217022	USA/WA-PHL-001262/2021	2021-07-08	North America	USA	Washington State Department of Health Public Health Laboratories	Washington State Department of Health Public Health Laboratories	Drew MacKellar et al
EPI_ISL_3217024	USA/WA-PHL-001264/2021	2021-07-08	North America	USA	Washington State Department of Health Public Health Laboratories	Washington State Department of Health Public Health Laboratories	Drew MacKellar et al
EPI_ISL_3217025	USA/WA-PHL-001265/2021	2021-07-13	North America	USA	Washington State Department of Health Public Health Laboratories	Washington State Department of Health Public Health Laboratories	Drew MacKellar et al
EPI_ISL_3217027	USA/WA-PHL-001267/2021	2021-07-22	North America	USA	Washington State Department of Health Public Health Laboratories	Washington State Department of Health Public Health Laboratories	Drew MacKellar et al
EPI_ISL_3217028	USA/WA-PHL-001268/2021	2021-07-22	North America	USA	Washington State Department of Health Public Health Laboratories	Washington State Department of Health Public Health Laboratories	Drew MacKellar et al
EPI_ISL_3217029	USA/WA-PHL-001269/2021	2021-07-22	North America	USA	Washington State Department of Health Public Health Laboratories	Washington State Department of Health Public Health Laboratories	Drew MacKellar et al
EPI_ISL_3217030	USA/WA-PHL-001270/2021	2021-07-22	North America	USA	Washington State Department of Health Public Health Laboratories	Washington State Department of Health Public Health Laboratories	Drew MacKellar et al
EPI_ISL_3217031	USA/WA-PHL-001271/2021	2021-07-22	North America	USA	Washington State Department of Health Public Health Laboratories	Washington State Department of Health Public Health Laboratories	Drew MacKellar et al
EPI_ISL_3217032	USA/WA-PHL-001272/2021	2021-07-22	North America	USA	Washington State Department of Health Public Health Laboratories	Washington State Department of Health Public Health Laboratories	Drew MacKellar et al
EPI_ISL_3217034	USA/WA-PHL-001274/2021	2021-07-08	North America	USA	Washington State Department of Health Public Health Laboratories	Washington State Department of Health Public Health Laboratories	Drew MacKellar et al
EPI_ISL_3217035	USA/WA-PHL-001275/2021	2021-07-18	North America	USA	Washington State Department of Health Public Health Laboratories	Washington State Department of Health Public Health Laboratories	Drew MacKellar et al
EPI_ISL_3217038	USA/WA-PHL-001278/2021	2021-07-23	North America	USA	Washington State Department of Health Public Health Laboratories	Washington State Department of Health Public Health Laboratories	Drew MacKellar et al
EPI_ISL_3217039	USA/WA-PHL-001279/2021	2021-07-19	North America	USA	Washington State Department of Health Public Health Laboratories	Washington State Department of Health Public Health Laboratories	Drew MacKellar et al
EPI_ISL_3217041	USA/WA-PHL-001281/2021	2021-07-21	North America	USA	Washington State Department of Health Public Health Laboratories	Washington State Department of Health Public Health Laboratories	Drew MacKellar et al
EPI_ISL_3217042	USA/WA-PHL-001282/2021	2021-07-22	North America	USA	Washington State Department of Health Public Health Laboratories	Washington State Department of Health Public Health Laboratories	Drew MacKellar et al
EPI_ISL_3217043	USA/WA-PHL-001283/2021	2021-07-23	North America	USA	Washington State Department of Health Public Health Laboratories	Washington State Department of Health Public Health Laboratories	Drew MacKellar et al
EPI_ISL_3217044	USA/WA-PHL-001284/2021	2021-07-25	North America	USA	Washington State Department of Health Public Health Laboratories	Washington State Department of Health Public Health Laboratories	Drew MacKellar et al
EPI_ISL_3450861	USA/WA-PHL-001285/2021	2021-07-27	North America	USA	Washington State Department of Health Public Health Laboratories	Washington State Department of Health Public Health Laboratories	Drew MacKellar et al
EPI_ISL_3217045	USA/WA-PHL-001286/2021	2021-07-12	North America	USA	Washington State Department of Health Public Health Laboratories	Washington State Department of Health Public Health Laboratories	Drew MacKellar et al
EPI_ISL_3217046	USA/WA-PHL-001287/2021	2021-07-09	North America	USA	Washington State Department of Health Public Health Laboratories	Washington State Department of Health Public Health Laboratories	Drew MacKellar et al
EPI_ISL_3217047	USA/WA-PHL-001288/2021	2021-07-20	North America	USA	Washington State Department of Health Public Health Laboratories	Washington State Department of Health Public Health Laboratories	Drew MacKellar et al
EPI_ISL_3217048	USA/WA-PHL-001289/2021	2021-07-22	North America	USA	Washington State Department of Health Public Health Laboratories	Washington State Department of Health Public Health Laboratories	Drew MacKellar et al
EPI_ISL_3217049	USA/WA-PHL-001290/2021	2021-07-20	North America	USA	Washington State Department of Health Public Health Laboratories	Washington State Department of Health Public Health Laboratories	Drew MacKellar et al
EPI_ISL_3217050	USA/WA-PHL-001291/2021	2021-07-21	North America	USA	Washington State Department of Health Public Health Laboratories	Washington State Department of Health Public Health Laboratories	Drew MacKellar et al
EPI_ISL_3217051	USA/WA-PHL-001292/2021	2021-07-24	North America	USA	Washington State Department of Health Public Health Laboratories	Washington State Department of Health Public Health Laboratories	Drew MacKellar et al
EPI_ISL_3217052	USA/WA-PHL-001293/2021	2021-07-23	North America	USA	Washington State Department of Health Public Health Laboratories	Washington State Department of Health Public Health Laboratories	Drew MacKellar et al
EPI_ISL_3217053	USA/WA-PHL-001294/2021	2021-07-25	North America	USA	Washington State Department of Health Public Health Laboratories	Washington State Department of Health Public Health Laboratories	Drew MacKellar et al
EPI_ISL_3217054	USA/WA-PHL-001295/2021	2021-07-26	North America	USA	Washington State Department of Health Public Health Laboratories	Washington State Department of Health Public Health Laboratories	Drew MacKellar et al
EPI_ISL_3217055	USA/WA-PHL-001296/2021	2021-07-26	North America	USA	Washington State Department of Health Public Health Laboratories	Washington State Department of Health Public Health Laboratories	Drew MacKellar et al
EPI_ISL_3217056	USA/WA-PHL-001297/2021	2021-07-23	North America	USA	Washington State Department of Health Public Health Laboratories	Washington State Department of Health Public Health Laboratories	Drew MacKellar et al
EPI_ISL_3217058	USA/WA-PHL-001299/2021	2021-07-26	North America	USA	Washington State Department of Health Public Health Laboratories	Washington State Department of Health Public Health Laboratories	Drew MacKellar et al
EPI_ISL_3217059	USA/WA-PHL-001300/2021	2021-07-26	North America	USA	Washington State Department of Health Public Health Laboratories	Washington State Department of Health Public Health Laboratories	Drew MacKellar et al
EPI_ISL_3217063	USA/WA-PHL-001305/2021	2021-07-27	North America	USA	Washington State Department of Health Public Health Laboratories	Washington State Department of Health Public Health Laboratories	Drew MacKellar et al
EPI_ISL_3217064	USA/WA-PHL-001306/2021	2021-07-23	North America	USA	Washington State Department of Health Public Health Laboratories	Washington State Department of Health Public Health Laboratories	Drew MacKellar et al
EPI_ISL_3217065	USA/WA-PHL-001307/2021	2021-07-24	North America	USA	Washington State Department of Health Public Health Laboratories	Washington State Department of Health Public Health Laboratories	Drew MacKellar et al
EPI_ISL_3217066	USA/WA-PHL-001308/2021	2021-07-28	North America	USA	Washington State Department of Health Public Health Laboratories	Washington State Department of Health Public Health Laboratories	Drew MacKellar et al
EPI_ISL_3217067	USA/WA-PHL-001309/2021	2021-07-17	North America	USA	Washington State Department of Health Public Health Laboratories	Washington State Department of Health Public Health Laboratories	Drew MacKellar et al
EPI_ISL_3217068	USA/WA-PHL-001310/2021	2021-07-18	North America	USA	Washington State Department of Health Public Health Laboratories	Washington State Department of Health Public Health Laboratories	Drew MacKellar et al
EPI_ISL_3217069	USA/WA-PHL-001311/2021	2021-07-15	North America	USA	Washington State Department of Health Public Health Laboratories	Washington State Department of Health Public Health Laboratories	Drew MacKellar et al
EPI_ISL_3217070	USA/WA-PHL-001312/2021	2021-07-27	North America	USA	Washington State Department of Health Public Health Laboratories	Washington State Department of Health Public Health Laboratories	Drew MacKellar et al
EPI_ISL_3217071	USA/WA-PHL-001313/2021	2021-07-15	North America	USA	Washington State Department of Health Public Health Laboratories	Washington State Department of Health Public Health Laboratories	Drew MacKellar et al
EPI_ISL_3450862	USA/WA-PHL-001315/2021	2021-07-27	North America	USA	Washington State Department of Health Public Health Laboratories	Washington State Department of Health Public Health Laboratories	Drew MacKellar et al
EPI_ISL_3450860	USA/WA-PHL-001316/2021	2021-07-27	North America	USA	Washington State Department of Health Public Health Laboratories	Washington State Department of Health Public Health Laboratories	Drew MacKellar et al
EPI_ISL_3450870	USA/WA-PHL-001319/2021	2021-07-28	North America	USA	Washington State Department of Health Public Health Laboratories	Washington State Department of Health Public Health Laboratories	Drew MacKellar et al
EPI_ISL_3450871	USA/WA-PHL-001320/2021	2021-07-28	North America	USA	Washington State Department of Health Public Health Laboratories	Washington State Department of Health Public Health Laboratories	Drew MacKellar et al
EPI_ISL_3450872	USA/WA-PHL-001321/2021	2021-07-28	North America	USA	Washington State Department of Health Public Health Laboratories	Washington State Department of Health Public Health Laboratories	Drew MacKellar et al
EPI_ISL_3450873	USA/WA-PHL-001322/2021	2021-07-28	North America	USA	Washington State Department of Health Public Health Laboratories	Washington State Department of Health Public Health Laboratories	Drew MacKellar et al
EPI_ISL_3451033	USA/WA-PHL-001331/2021	2021-07-23	North America	USA	Washington State Department of Health Public Health Laboratories	Washington State Department of Health Public Health Laboratories	Drew MacKellar et al
EPI_ISL_3450876	USA/WA-PHL-001333/2021	2021-07-29	North America	USA	Washington State Department of Health Public Health Laboratories	Washington State Department of Health Public Health Laboratories	Drew MacKellar et al
EPI_ISL_3450822	USA/WA-PHL-001334/2021	2021-07-13	North America	USA	Washington State Department of Health Public Health Laboratories	Washington State Department of Health Public Health Laboratories	Drew MacKellar et al
EPI_ISL_3450829	USA/WA-PHL-001335/2021	2021-07-16	North America	USA	Washington State Department of Health Public Health Laboratories	Washington State Department of Health Public Health Laboratories	Drew MacKellar et al
EPI_ISL_3450823	USA/WA-PHL-001336/2021	2021-07-13	North America	USA	Washington State Department of Health Public Health Laboratories	Washington State Department of Health Public Health Laboratories	Drew MacKellar et al
EPI_ISL_3450814	USA/WA-PHL-001338/2021	2021-07-10	North America	USA	Washington State Department of Health Public Health Laboratories	Washington State Department of Health Public Health Laboratories	Drew MacKellar et al
EPI_ISL_3450824	USA/WA-PHL-001339/2021	2021-07-13	North America	USA	Washington State Department of Health Public Health Laboratories	Washington State Department of Health Public Health Laboratories	Drew MacKellar et al
EPI_ISL_3450815	USA/WA-PHL-001340/2021	2021-07-10	North America	USA	Washington State Department of Health Public Health Laboratories	Washington State Department of Health Public Health Laboratories	Drew MacKellar et al
EPI_ISL_3450830	USA/WA-PHL-001341/2021	2021-07-16	North America	USA	Washington State Department of Health Public Health Laboratories	Washington State Department of Health Public Health Laboratories	Drew MacKellar et al
EPI_ISL_3450816	USA/WA-PHL-001342/2021	2021-07-10	North America	USA	Washington State Department of Health Public Health Laboratories	Washington State Department of Health Public Health Laboratories	Drew MacKellar et al
EPI_ISL_3450817	USA/WA-PHL-001345/2021	2021-07-10	North America	USA	Washington State Department of Health Public Health Laboratories	Washington State Department of Health Public Health Laboratories	Drew MacKellar et al
EPI_ISL_3450831	USA/WA-PHL-001346/2021	2021-07-16	North America	USA	Washington State Department of Health Public Health Laboratories	Washington State Department of Health Public Health Laboratories	Drew MacKellar et al
EPI_ISL_3450847	USA/WA-PHL-001347/2021	2021-07-23	North America	USA	Washington State Department of Health Public Health Laboratories	Washington State Department of Health Public Health Laboratories	Drew MacKellar et al
EPI_ISL_3450848	USA/WA-PHL-001348/2021	2021-07-23	North America	USA	Washington State Department of Health Public Health Laboratories	Washington State Department of Health Public Health Laboratories	Drew MacKellar et al
EPI_ISL_3450865	USA/WA-PHL-001350/2021	2021-07-28	North America	USA	Washington State Department of Health Public Health Laboratories	Washington State Department of Health Public Health Laboratories	Drew MacKellar et al
EPI_ISL_3450854	USA/WA-PHL-001351/2021	2021-07-27	North America	USA	Washington State Department of Health Public Health Laboratories	Washington State Department of Health Public Health Laboratories	Drew MacKellar et al
EPI_ISL_3451006	USA/WA-PHL-001353/2021	2021-07-18	North America	USA	Washington State Department of Health Public Health Laboratories	Washington State Department of Health Public Health Laboratories	Drew MacKellar et al
EPI_ISL_3450845	USA/WA-PHL-001354/2021	2021-07-22	North America	USA	Washington State Department of Health Public Health Laboratories	Washington State Department of Health Public Health Laboratories	Drew MacKellar et al
EPI_ISL_3450852	USA/WA-PHL-001355/2021	2021-07-26	North America	USA	Washington State Department of Health Public Health Laboratories	Washington State Department of Health Public Health Laboratories	Drew MacKellar et al
EPI_ISL_3450803	USA/WA-PHL-001356/2021	2021-07-28	North America	USA	Washington State Department of Health Public Health Laboratories	Washington State Department of Health Public Health Laboratories	Drew MacKellar et al
EPI_ISL_3450863	USA/WA-PHL-001358/2021	2021-07-28	North America	USA	Washington State Department of Health Public Health Laboratories	Washington State Department of Health Public Health Laboratories	Drew MacKellar et al
EPI_ISL_3450864	USA/WA-PHL-001359/2021	2021-07-28	North America	USA	Washington State Department of Health Public Health Laboratories	Washington State Department of Health Public Health Laboratories	Drew MacKellar et al
EPI_ISL_3450819	USA/WA-PHL-001361/2021	2021-07-11	North America	USA	Washington State Department of Health Public Health Laboratories	Washington State Department of Health Public Health Laboratories	Drew MacKellar et al
EPI_ISL_3450806	USA/WA-PHL-001362/2021	2021-07-07	North America	USA	Washington State Department of Health Public Health Laboratories	Washington State Department of Health Public Health Laboratories	Drew MacKellar et al
EPI_ISL_3450809	USA/WA-PHL-001363/2021	2021-07-08	North America	USA	Washington State Department of Health Public Health Laboratories	Washington State Department of Health Public Health Laboratories	Drew MacKellar et al
EPI_ISL_3450807	USA/WA-PHL-001365/2021	2021-07-07	North America	USA	Washington State Department of Health Public Health Laboratories	Washington State Department of Health Public Health Laboratories	Drew MacKellar et al
EPI_ISL_3450825	USA/WA-PHL-001366/2021	2021-07-13	North America	USA	Washington State Department of Health Public Health Laboratories	Washington State Department of Health Public Health Laboratories	Drew MacKellar et al
EPI_ISL_3450818	USA/WA-PHL-001367/2021	2021-07-11	North America	USA	Washington State Department of Health Public Health Laboratories	Washington State Department of Health Public Health Laboratories	Drew MacKellar et al
EPI_ISL_3450813	USA/WA-PHL-001368/2021	2021-07-10	North America	USA	Washington State Department of Health Public Health Laboratories	Washington State Department of Health Public Health Laboratories	Drew MacKellar et al
EPI_ISL_3450812	USA/WA-PHL-001370/2021	2021-07-09	North America	USA	Washington State Department of Health Public Health Laboratories	Washington State Department of Health Public Health Laboratories	Drew MacKellar et al
EPI_ISL_3450805	USA/WA-PHL-001371/2021	2021-07-06	North America	USA	Washington State Department of Health Public Health Laboratories	Washington State Department of Health Public Health Laboratories	Drew MacKellar et al
EPI_ISL_3450808	USA/WA-PHL-001372/2021	2021-07-07	North America	USA	Washington State Department of Health Public Health Laboratories	Washington State Department of Health Public Health Laboratories	Drew MacKellar et al
EPI_ISL_3450889	USA/WA-PHL-001375/2021	2021-07-30	North America	USA	Washington State Department of Health Public Health Laboratories	Washington State Department of Health Public Health Laboratories	Drew MacKellar et al
EPI_ISL_3450827	USA/WA-PHL-001378/2021	2021-07-14	North America	USA	Washington State Department of Health Public Health Laboratories	Washington State Department of Health Public Health Laboratories	Drew MacKellar et al
EPI_ISL_3450900	USA/WA-PHL-001380/2021	2021-07-30	North America	USA	Washington State Department of Health Public Health Laboratories	Washington State Department of Health Public Health Laboratories	Drew MacKellar et al
EPI_ISL_3450887	USA/WA-PHL-001383/2021	2021-07-30	North America	USA	Washington State Department of Health Public Health Laboratories	Washington State Department of Health Public Health Laboratories	Drew MacKellar et al
EPI_ISL_3450888	USA/WA-PHL-001384/2021	2021-07-30	North America	USA	Washington State Department of Health Public Health Laboratories	Washington State Department of Health Public Health Laboratories	Drew MacKellar et al
EPI_ISL_3450907	USA/WA-PHL-001385/2021	2021-07-31	North America	USA	Washington State Department of Health Public Health Laboratories	Washington State Department of Health Public Health Laboratories	Drew MacKellar et al
EPI_ISL_3450909	USA/WA-PHL-001387/2021	2021-07-31	North America	USA	Washington State Department of Health Public Health Laboratories	Washington State Department of Health Public Health Laboratories	Drew MacKellar et al
EPI_ISL_3450910	USA/WA-PHL-001388/2021	2021-07-31	North America	USA	Washington State Department of Health Public Health Laboratories	Washington State Department of Health Public Health Laboratories	Drew MacKellar et al
EPI_ISL_3656456	USA/WA-PHL-001391/2021	2021-07-29	North America	USA	Washington State Department of Health Public Health Laboratories	Washington State Department of Health Public Health Laboratories	Drew MacKellar et al
EPI_ISL_3450879	USA/WA-PHL-001392/2021	2021-07-29	North America	USA	Washington State Department of Health Public Health Laboratories	Washington State Department of Health Public Health Laboratories	Drew MacKellar et al
EPI_ISL_3450877	USA/WA-PHL-001395/2021	2021-07-29	North America	USA	Washington State Department of Health Public Health Laboratories	Washington State Department of Health Public Health Laboratories	Drew MacKellar et al
EPI_ISL_3450926	USA/WA-PHL-001397/2021	2021-08-02	North America	USA	Washington State Department of Health Public Health Laboratories	Washington State Department of Health Public Health Laboratories	Drew MacKellar et al
EPI_ISL_3450912	USA/WA-PHL-001398/2021	2021-08-01	North America	USA	Washington State Department of Health Public Health Laboratories	Washington State Department of Health Public Health Laboratories	Drew MacKellar et al
EPI_ISL_3450921	USA/WA-PHL-001399/2021	2021-08-02	North America	USA	Washington State Department of Health Public Health Laboratories	Washington State Department of Health Public Health Laboratories	Drew MacKellar et al
EPI_ISL_3450922	USA/WA-PHL-001400/2021	2021-08-02	North America	USA	Washington State Department of Health Public Health Laboratories	Washington State Department of Health Public Health Laboratories	Drew MacKellar et al
EPI_ISL_3450935	USA/WA-PHL-001402/2021	2021-08-03	North America	USA	Washington State Department of Health Public Health Laboratories	Washington State Department of Health Public Health Laboratories	Drew MacKellar et al
EPI_ISL_3450936	USA/WA-PHL-001403/2021	2021-08-03	North America	USA	Washington State Department of Health Public Health Laboratories	Washington State Department of Health Public Health Laboratories	Drew MacKellar et al
EPI_ISL_3450925	USA/WA-PHL-001406/2021	2021-08-02	North America	USA	Washington State Department of Health Public Health Laboratories	Washington State Department of Health Public Health Laboratories	Drew MacKellar et al
EPI_ISL_3451004	USA/WA-PHL-001407/2021	2021-08-03	North America	USA	Washington State Department of Health Public Health Laboratories	Washington State Department of Health Public Health Laboratories	Drew MacKellar et al
EPI_ISL_3450946	USA/WA-PHL-001409/2021	2021-08-03	North America	USA	Washington State Department of Health Public Health Laboratories	Washington State Department of Health Public Health Laboratories	Drew MacKellar et al
EPI_ISL_3450866	USA/WA-PHL-001411/2021	2021-07-28	North America	USA	Washington State Department of Health Public Health Laboratories	Washington State Department of Health Public Health Laboratories	Drew MacKellar et al
EPI_ISL_3450867	USA/WA-PHL-001412/2021	2021-07-28	North America	USA	Washington State Department of Health Public Health Laboratories	Washington State Department of Health Public Health Laboratories	Drew MacKellar et al
EPI_ISL_3451003	USA/WA-PHL-001416/2021	2021-08-01	North America	USA	Washington State Department of Health Public Health Laboratories	Washington State Department of Health Public Health Laboratories	Drew MacKellar et al
EPI_ISL_3450913	USA/WA-PHL-001417/2021	2021-08-01	North America	USA	Washington State Department of Health Public Health Laboratories	Washington State Department of Health Public Health Laboratories	Drew MacKellar et al
EPI_ISL_3450923	USA/WA-PHL-001419/2021	2021-08-02	North America	USA	Washington State Department of Health Public Health Laboratories	Washington State Department of Health Public Health Laboratories	Drew MacKellar et al
EPI_ISL_3450839	USA/WA-PHL-001422/2021	2021-07-19	North America	USA	Washington State Department of Health Public Health Laboratories	Washington State Department of Health Public Health Laboratories	Drew MacKellar et al
EPI_ISL_3451030	USA/WA-PHL-001423/2021	2021-08-02	North America	USA	Washington State Department of Health Public Health Laboratories	Washington State Department of Health Public Health Laboratories	Drew MacKellar et al
EPI_ISL_3450911	USA/WA-PHL-001425/2021	2021-08-01	North America	USA	Washington State Department of Health Public Health Laboratories	Washington State Department of Health Public Health Laboratories	Drew MacKellar et al
EPI_ISL_3450932	USA/WA-PHL-001426/2021	2021-08-02	North America	USA	Washington State Department of Health Public Health Laboratories	Washington State Department of Health Public Health Laboratories	Drew MacKellar et al
EPI_ISL_3450938	USA/WA-PHL-001427/2021	2021-08-03	North America	USA	Washington State Department of Health Public Health Laboratories	Washington State Department of Health Public Health Laboratories	Drew MacKellar et al
EPI_ISL_3450945	USA/WA-PHL-001429/2021	2021-08-03	North America	USA	Washington State Department of Health Public Health Laboratories	Washington State Department of Health Public Health Laboratories	Drew MacKellar et al
EPI_ISL_3450937	USA/WA-PHL-001430/2021	2021-08-03	North America	USA	Washington State Department of Health Public Health Laboratories	Washington State Department of Health Public Health Laboratories	Drew MacKellar et al
EPI_ISL_3450933	USA/WA-PHL-001432/2021	2021-08-03	North America	USA	Washington State Department of Health Public Health Laboratories	Washington State Department of Health Public Health Laboratories	Drew MacKellar et al
EPI_ISL_3450853	USA/WA-PHL-001434/2021	2021-07-27	North America	USA	Washington State Department of Health Public Health Laboratories	Washington State Department of Health Public Health Laboratories	Drew MacKellar et al
EPI_ISL_3450851	USA/WA-PHL-001435/2021	2021-07-26	North America	USA	Washington State Department of Health Public Health Laboratories	Washington State Department of Health Public Health Laboratories	Drew MacKellar et al
EPI_ISL_3451028	USA/WA-PHL-001436/2021	2021-07-28	North America	USA	Washington State Department of Health Public Health Laboratories	Washington State Department of Health Public Health Laboratories	Drew MacKellar et al
EPI_ISL_3673830	USA/WA-PHL-001438/2021	2021-08-02	North America	USA	Washington State Department of Health Public Health Laboratories	Washington State Department of Health Public Health Laboratories	Drew MacKellar et al
EPI_ISL_3450914	USA/WA-PHL-001439/2021	2021-08-01	North America	USA	Washington State Department of Health Public Health Laboratories	Washington State Department of Health Public Health Laboratories	Drew MacKellar et al
EPI_ISL_3450915	USA/WA-PHL-001440/2021	2021-08-01	North America	USA	Washington State Department of Health Public Health Laboratories	Washington State Department of Health Public Health Laboratories	Drew MacKellar et al
EPI_ISL_3450890	USA/WA-PHL-001441/2021	2021-07-30	North America	USA	Washington State Department of Health Public Health Laboratories	Washington State Department of Health Public Health Laboratories	Drew MacKellar et al
EPI_ISL_3450927	USA/WA-PHL-001442/2021	2021-08-02	North America	USA	Washington State Department of Health Public Health Laboratories	Washington State Department of Health Public Health Laboratories	Drew MacKellar et al
EPI_ISL_3450891	USA/WA-PHL-001443/2021	2021-07-30	North America	USA	Washington State Department of Health Public Health Laboratories	Washington State Department of Health Public Health Laboratories	Drew MacKellar et al
EPI_ISL_3450892	USA/WA-PHL-001444/2021	2021-07-30	North America	USA	Washington State Department of Health Public Health Laboratories	Washington State Department of Health Public Health Laboratories	Drew MacKellar et al
EPI_ISL_3450916	USA/WA-PHL-001445/2021	2021-08-01	North America	USA	Washington State Department of Health Public Health Laboratories	Washington State Department of Health Public Health Laboratories	Drew MacKellar et al
EPI_ISL_3450928	USA/WA-PHL-001447/2021	2021-08-02	North America	USA	Washington State Department of Health Public Health Laboratories	Washington State Department of Health Public Health Laboratories	Drew MacKellar et al
EPI_ISL_3673829	USA/WA-PHL-001448/2021	2021-08-01	North America	USA	Washington State Department of Health Public Health Laboratories	Washington State Department of Health Public Health Laboratories	Drew MacKellar et al
EPI_ISL_3450929	USA/WA-PHL-001450/2021	2021-08-02	North America	USA	Washington State Department of Health Public Health Laboratories	Washington State Department of Health Public Health Laboratories	Drew MacKellar et al
EPI_ISL_3450930	USA/WA-PHL-001451/2021	2021-08-02	North America	USA	Washington State Department of Health Public Health Laboratories	Washington State Department of Health Public Health Laboratories	Drew MacKellar et al
EPI_ISL_3450905	USA/WA-PHL-001452/2021	2021-07-31	North America	USA	Washington State Department of Health Public Health Laboratories	Washington State Department of Health Public Health Laboratories	Drew MacKellar et al
EPI_ISL_3450931	USA/WA-PHL-001453/2021	2021-08-02	North America	USA	Washington State Department of Health Public Health Laboratories	Washington State Department of Health Public Health Laboratories	Drew MacKellar et al
EPI_ISL_3656515	USA/WA-PHL-001454/2021	2021-07-31	North America	USA	Washington State Department of Health Public Health Laboratories	Washington State Department of Health Public Health Laboratories	Drew MacKellar et al
EPI_ISL_3450917	USA/WA-PHL-001455/2021	2021-08-01	North America	USA	Washington State Department of Health Public Health Laboratories	Washington State Department of Health Public Health Laboratories	Drew MacKellar et al
EPI_ISL_3450893	USA/WA-PHL-001456/2021	2021-07-30	North America	USA	Washington State Department of Health Public Health Laboratories	Washington State Department of Health Public Health Laboratories	Drew MacKellar et al
EPI_ISL_3450894	USA/WA-PHL-001457/2021	2021-07-30	North America	USA	Washington State Department of Health Public Health Laboratories	Washington State Department of Health Public Health Laboratories	Drew MacKellar et al
EPI_ISL_3450906	USA/WA-PHL-001458/2021	2021-07-31	North America	USA	Washington State Department of Health Public Health Laboratories	Washington State Department of Health Public Health Laboratories	Drew MacKellar et al
EPI_ISL_3450918	USA/WA-PHL-001459/2021	2021-08-01	North America	USA	Washington State Department of Health Public Health Laboratories	Washington State Department of Health Public Health Laboratories	Drew MacKellar et al
EPI_ISL_3450855	USA/WA-PHL-001461/2021	2021-07-27	North America	USA	Washington State Department of Health Public Health Laboratories	Washington State Department of Health Public Health Laboratories	Drew MacKellar et al
EPI_ISL_3451008	USA/WA-PHL-001462/2021	2021-07-31	North America	USA	Washington State Department of Health Public Health Laboratories	Washington State Department of Health Public Health Laboratories	Drew MacKellar et al
EPI_ISL_3450880	USA/WA-PHL-001463/2021	2021-07-29	North America	USA	Washington State Department of Health Public Health Laboratories	Washington State Department of Health Public Health Laboratories	Drew MacKellar et al
EPI_ISL_3450903	USA/WA-PHL-001465/2021	2021-07-31	North America	USA	Washington State Department of Health Public Health Laboratories	Washington State Department of Health Public Health Laboratories	Drew MacKellar et al
EPI_ISL_3450919	USA/WA-PHL-001466/2021	2021-08-01	North America	USA	Washington State Department of Health Public Health Laboratories	Washington State Department of Health Public Health Laboratories	Drew MacKellar et al
EPI_ISL_3450881	USA/WA-PHL-001467/2021	2021-07-29	North America	USA	Washington State Department of Health Public Health Laboratories	Washington State Department of Health Public Health Laboratories	Drew MacKellar et al
EPI_ISL_3450895	USA/WA-PHL-001468/2021	2021-07-30	North America	USA	Washington State Department of Health Public Health Laboratories	Washington State Department of Health Public Health Laboratories	Drew MacKellar et al
EPI_ISL_3450896	USA/WA-PHL-001469/2021	2021-07-30	North America	USA	Washington State Department of Health Public Health Laboratories	Washington State Department of Health Public Health Laboratories	Drew MacKellar et al
EPI_ISL_3450897	USA/WA-PHL-001470/2021	2021-07-30	North America	USA	Washington State Department of Health Public Health Laboratories	Washington State Department of Health Public Health Laboratories	Drew MacKellar et al
EPI_ISL_3450856	USA/WA-PHL-001471/2021	2021-07-27	North America	USA	Washington State Department of Health Public Health Laboratories	Washington State Department of Health Public Health Laboratories	Drew MacKellar et al
EPI_ISL_3450882	USA/WA-PHL-001472/2021	2021-07-29	North America	USA	Washington State Department of Health Public Health Laboratories	Washington State Department of Health Public Health Laboratories	Drew MacKellar et al
EPI_ISL_3450883	USA/WA-PHL-001473/2021	2021-07-29	North America	USA	Washington State Department of Health Public Health Laboratories	Washington State Department of Health Public Health Laboratories	Drew MacKellar et al
EPI_ISL_3450868	USA/WA-PHL-001474/2021	2021-07-28	North America	USA	Washington State Department of Health Public Health Laboratories	Washington State Department of Health Public Health Laboratories	Drew MacKellar et al
EPI_ISL_3450884	USA/WA-PHL-001475/2021	2021-07-29	North America	USA	Washington State Department of Health Public Health Laboratories	Washington State Department of Health Public Health Laboratories	Drew MacKellar et al
EPI_ISL_3450857	USA/WA-PHL-001476/2021	2021-07-27	North America	USA	Washington State Department of Health Public Health Laboratories	Washington State Department of Health Public Health Laboratories	Drew MacKellar et al
EPI_ISL_3450885	USA/WA-PHL-001477/2021	2021-07-29	North America	USA	Washington State Department of Health Public Health Laboratories	Washington State Department of Health Public Health Laboratories	Drew MacKellar et al
EPI_ISL_3450858	USA/WA-PHL-001478/2021	2021-07-27	North America	USA	Washington State Department of Health Public Health Laboratories	Washington State Department of Health Public Health Laboratories	Drew MacKellar et al
EPI_ISL_3450859	USA/WA-PHL-001479/2021	2021-07-27	North America	USA	Washington State Department of Health Public Health Laboratories	Washington State Department of Health Public Health Laboratories	Drew MacKellar et al
EPI_ISL_3451010	USA/WA-PHL-001480/2021	2021-08-01	North America	USA	Washington State Department of Health Public Health Laboratories	Washington State Department of Health Public Health Laboratories	Drew MacKellar et al
EPI_ISL_3450898	USA/WA-PHL-001481/2021	2021-07-30	North America	USA	Washington State Department of Health Public Health Laboratories	Washington State Department of Health Public Health Laboratories	Drew MacKellar et al
EPI_ISL_3450953	USA/WA-PHL-001482/2021	2021-08-04	North America	USA	Washington State Department of Health Public Health Laboratories	Washington State Department of Health Public Health Laboratories	Drew MacKellar et al
EPI_ISL_3450934	USA/WA-PHL-001483/2021	2021-08-03	North America	USA	Washington State Department of Health Public Health Laboratories	Washington State Department of Health Public Health Laboratories	Drew MacKellar et al
EPI_ISL_3450902	USA/WA-PHL-001484/2021	2021-07-31	North America	USA	Washington State Department of Health Public Health Laboratories	Washington State Department of Health Public Health Laboratories	Drew MacKellar et al
EPI_ISL_3450954	USA/WA-PHL-001485/2021	2021-08-04	North America	USA	Washington State Department of Health Public Health Laboratories	Washington State Department of Health Public Health Laboratories	Drew MacKellar et al
EPI_ISL_3450869	USA/WA-PHL-001487/2021	2021-07-28	North America	USA	Washington State Department of Health Public Health Laboratories	Washington State Department of Health Public Health Laboratories	Drew MacKellar et al
EPI_ISL_3451007	USA/WA-PHL-001488/2021	2021-07-28	North America	USA	Washington State Department of Health Public Health Laboratories	Washington State Department of Health Public Health Laboratories	Drew MacKellar et al
EPI_ISL_3450904	USA/WA-PHL-001490/2021	2021-07-31	North America	USA	Washington State Department of Health Public Health Laboratories	Washington State Department of Health Public Health Laboratories	Drew MacKellar et al
EPI_ISL_3450899	USA/WA-PHL-001491/2021	2021-07-30	North America	USA	Washington State Department of Health Public Health Laboratories	Washington State Department of Health Public Health Laboratories	Drew MacKellar et al
EPI_ISL_3450878	USA/WA-PHL-001492/2021	2021-07-29	North America	USA	Washington State Department of Health Public Health Laboratories	Washington State Department of Health Public Health Laboratories	Drew MacKellar et al
EPI_ISL_3672360	USA/WA-PHL-001493/2021	2021-08-03	North America	USA	Washington State Department of Health Public Health Laboratories	Washington State Department of Health Public Health Laboratories	Drew MacKellar et al
EPI_ISL_3450939	USA/WA-PHL-001494/2021	2021-08-03	North America	USA	Washington State Department of Health Public Health Laboratories	Washington State Department of Health Public Health Laboratories	Drew MacKellar et al
EPI_ISL_3450940	USA/WA-PHL-001495/2021	2021-08-03	North America	USA	Washington State Department of Health Public Health Laboratories	Washington State Department of Health Public Health Laboratories	Drew MacKellar et al
EPI_ISL_3450944	USA/WA-PHL-001496/2021	2021-08-03	North America	USA	Washington State Department of Health Public Health Laboratories	Washington State Department of Health Public Health Laboratories	Drew MacKellar et al
EPI_ISL_3450941	USA/WA-PHL-001497/2021	2021-08-03	North America	USA	Washington State Department of Health Public Health Laboratories	Washington State Department of Health Public Health Laboratories	Drew MacKellar et al
EPI_ISL_3450942	USA/WA-PHL-001498/2021	2021-08-03	North America	USA	Washington State Department of Health Public Health Laboratories	Washington State Department of Health Public Health Laboratories	Drew MacKellar et al
EPI_ISL_3450943	USA/WA-PHL-001499/2021	2021-08-03	North America	USA	Washington State Department of Health Public Health Laboratories	Washington State Department of Health Public Health Laboratories	Drew MacKellar et al
EPI_ISL_3450948	USA/WA-PHL-001502/2021	2021-08-04	North America	USA	Washington State Department of Health Public Health Laboratories	Washington State Department of Health Public Health Laboratories	Drew MacKellar et al
EPI_ISL_3450949	USA/WA-PHL-001503/2021	2021-08-04	North America	USA	Washington State Department of Health Public Health Laboratories	Washington State Department of Health Public Health Laboratories	Drew MacKellar et al
EPI_ISL_3450957	USA/WA-PHL-001504/2021	2021-08-05	North America	USA	Washington State Department of Health Public Health Laboratories	Washington State Department of Health Public Health Laboratories	Drew MacKellar et al
EPI_ISL_3450950	USA/WA-PHL-001505/2021	2021-08-04	North America	USA	Washington State Department of Health Public Health Laboratories	Washington State Department of Health Public Health Laboratories	Drew MacKellar et al
EPI_ISL_3450960	USA/WA-PHL-001507/2021	2021-08-05	North America	USA	Washington State Department of Health Public Health Laboratories	Washington State Department of Health Public Health Laboratories	Drew MacKellar et al
EPI_ISL_3450961	USA/WA-PHL-001508/2021	2021-08-05	North America	USA	Washington State Department of Health Public Health Laboratories	Washington State Department of Health Public Health Laboratories	Drew MacKellar et al
EPI_ISL_3450964	USA/WA-PHL-001513/2021	2021-08-05	North America	USA	Washington State Department of Health Public Health Laboratories	Washington State Department of Health Public Health Laboratories	Drew MacKellar et al
EPI_ISL_3450965	USA/WA-PHL-001514/2021	2021-08-05	North America	USA	Washington State Department of Health Public Health Laboratories	Washington State Department of Health Public Health Laboratories	Drew MacKellar et al
EPI_ISL_3450966	USA/WA-PHL-001515/2021	2021-08-05	North America	USA	Washington State Department of Health Public Health Laboratories	Washington State Department of Health Public Health Laboratories	Drew MacKellar et al
EPI_ISL_3451029	USA/WA-PHL-001516/2021	2021-08-05	North America	USA	Washington State Department of Health Public Health Laboratories	Washington State Department of Health Public Health Laboratories	Drew MacKellar et al
EPI_ISL_3450967	USA/WA-PHL-001517/2021	2021-08-05	North America	USA	Washington State Department of Health Public Health Laboratories	Washington State Department of Health Public Health Laboratories	Drew MacKellar et al
EPI_ISL_3450963	USA/WA-PHL-001519/2021	2021-08-05	North America	USA	Washington State Department of Health Public Health Laboratories	Washington State Department of Health Public Health Laboratories	Drew MacKellar et al
EPI_ISL_3450956	USA/WA-PHL-001520/2021	2021-08-05	North America	USA	Washington State Department of Health Public Health Laboratories	Washington State Department of Health Public Health Laboratories	Drew MacKellar et al
EPI_ISL_3450962	USA/WA-PHL-001522/2021	2021-08-05	North America	USA	Washington State Department of Health Public Health Laboratories	Washington State Department of Health Public Health Laboratories	Drew MacKellar et al
EPI_ISL_3450920	USA/WA-PHL-001527/2021	2021-08-02	North America	USA	Washington State Department of Health Public Health Laboratories	Washington State Department of Health Public Health Laboratories	Drew MacKellar et al
EPI_ISL_3450875	USA/WA-PHL-001528/2021	2021-07-29	North America	USA	Washington State Department of Health Public Health Laboratories	Washington State Department of Health Public Health Laboratories	Drew MacKellar et al
EPI_ISL_3450886	USA/WA-PHL-001533/2021	2021-07-29	North America	USA	Washington State Department of Health Public Health Laboratories	Washington State Department of Health Public Health Laboratories	Drew MacKellar et al
EPI_ISL_3450982	USA/WA-PHL-001542/2021	2021-08-07	North America	USA	Washington State Department of Health Public Health Laboratories	Washington State Department of Health Public Health Laboratories	Drew MacKellar et al
EPI_ISL_3450959	USA/WA-PHL-001545/2021	2021-08-05	North America	USA	Washington State Department of Health Public Health Laboratories	Washington State Department of Health Public Health Laboratories	Drew MacKellar et al
EPI_ISL_3450980	USA/WA-PHL-001547/2021	2021-08-07	North America	USA	Washington State Department of Health Public Health Laboratories	Washington State Department of Health Public Health Laboratories	Drew MacKellar et al
EPI_ISL_3450988	USA/WA-PHL-001549/2021	2021-08-09	North America	USA	Washington State Department of Health Public Health Laboratories	Washington State Department of Health Public Health Laboratories	Drew MacKellar et al
EPI_ISL_3450974	USA/WA-PHL-001550/2021	2021-08-06	North America	USA	Washington State Department of Health Public Health Laboratories	Washington State Department of Health Public Health Laboratories	Drew MacKellar et al
EPI_ISL_3450975	USA/WA-PHL-001551/2021	2021-08-06	North America	USA	Washington State Department of Health Public Health Laboratories	Washington State Department of Health Public Health Laboratories	Drew MacKellar et al
EPI_ISL_3450976	USA/WA-PHL-001552/2021	2021-08-06	North America	USA	Washington State Department of Health Public Health Laboratories	Washington State Department of Health Public Health Laboratories	Drew MacKellar et al
EPI_ISL_3450984	USA/WA-PHL-001554/2021	2021-08-08	North America	USA	Washington State Department of Health Public Health Laboratories	Washington State Department of Health Public Health Laboratories	Drew MacKellar et al
EPI_ISL_3450987	USA/WA-PHL-001557/2021	2021-08-08	North America	USA	Washington State Department of Health Public Health Laboratories	Washington State Department of Health Public Health Laboratories	Drew MacKellar et al
EPI_ISL_3656626	USA/WA-PHL-001558/2021	2021-08-09	North America	USA	Washington State Department of Health Public Health Laboratories	Washington State Department of Health Public Health Laboratories	Drew MacKellar et al
EPI_ISL_3450994	USA/WA-PHL-001559/2021	2021-08-09	North America	USA	Washington State Department of Health Public Health Laboratories	Washington State Department of Health Public Health Laboratories	Drew MacKellar et al
EPI_ISL_3450995	USA/WA-PHL-001560/2021	2021-08-09	North America	USA	Washington State Department of Health Public Health Laboratories	Washington State Department of Health Public Health Laboratories	Drew MacKellar et al
EPI_ISL_3450993	USA/WA-PHL-001561/2021	2021-08-09	North America	USA	Washington State Department of Health Public Health Laboratories	Washington State Department of Health Public Health Laboratories	Drew MacKellar et al
EPI_ISL_3450989	USA/WA-PHL-001562/2021	2021-08-09	North America	USA	Washington State Department of Health Public Health Laboratories	Washington State Department of Health Public Health Laboratories	Drew MacKellar et al
EPI_ISL_3450990	USA/WA-PHL-001564/2021	2021-08-09	North America	USA	Washington State Department of Health Public Health Laboratories	Washington State Department of Health Public Health Laboratories	Drew MacKellar et al
EPI_ISL_3450804	USA/WA-PHL-001567/2021	2021-07-06	North America	USA	Washington State Department of Health Public Health Laboratories	Washington State Department of Health Public Health Laboratories	Drew MacKellar et al
EPI_ISL_3451000	USA/WA-PHL-001568/2021	2021-07-06	North America	USA	Washington State Department of Health Public Health Laboratories	Washington State Department of Health Public Health Laboratories	Drew MacKellar et al
EPI_ISL_3451001	USA/WA-PHL-001569/2021	2021-07-06	North America	USA	Washington State Department of Health Public Health Laboratories	Washington State Department of Health Public Health Laboratories	Drew MacKellar et al
EPI_ISL_3450811	USA/WA-PHL-001570/2021	2021-07-09	North America	USA	Washington State Department of Health Public Health Laboratories	Washington State Department of Health Public Health Laboratories	Drew MacKellar et al
EPI_ISL_3451002	USA/WA-PHL-001572/2021	2021-07-13	North America	USA	Washington State Department of Health Public Health Laboratories	Washington State Department of Health Public Health Laboratories	Drew MacKellar et al
EPI_ISL_3450832	USA/WA-PHL-001573/2021	2021-07-16	North America	USA	Washington State Department of Health Public Health Laboratories	Washington State Department of Health Public Health Laboratories	Drew MacKellar et al
EPI_ISL_3450833	USA/WA-PHL-001574/2021	2021-07-17	North America	USA	Washington State Department of Health Public Health Laboratories	Washington State Department of Health Public Health Laboratories	Drew MacKellar et al
EPI_ISL_3450837	USA/WA-PHL-001576/2021	2021-07-18	North America	USA	Washington State Department of Health Public Health Laboratories	Washington State Department of Health Public Health Laboratories	Drew MacKellar et al
EPI_ISL_3450828	USA/WA-PHL-001578/2021	2021-07-16	North America	USA	Washington State Department of Health Public Health Laboratories	Washington State Department of Health Public Health Laboratories	Drew MacKellar et al
EPI_ISL_3450836	USA/WA-PHL-001579/2021	2021-07-18	North America	USA	Washington State Department of Health Public Health Laboratories	Washington State Department of Health Public Health Laboratories	Drew MacKellar et al
EPI_ISL_3451009	USA/WA-PHL-001580/2021	2021-07-19	North America	USA	Washington State Department of Health Public Health Laboratories	Washington State Department of Health Public Health Laboratories	Drew MacKellar et al
EPI_ISL_3450840	USA/WA-PHL-001581/2021	2021-07-19	North America	USA	Washington State Department of Health Public Health Laboratories	Washington State Department of Health Public Health Laboratories	Drew MacKellar et al
EPI_ISL_3450841	USA/WA-PHL-001582/2021	2021-07-20	North America	USA	Washington State Department of Health Public Health Laboratories	Washington State Department of Health Public Health Laboratories	Drew MacKellar et al
EPI_ISL_3450849	USA/WA-PHL-001583/2021	2021-07-25	North America	USA	Washington State Department of Health Public Health Laboratories	Washington State Department of Health Public Health Laboratories	Drew MacKellar et al
EPI_ISL_3450842	USA/WA-PHL-001585/2021	2021-07-22	North America	USA	Washington State Department of Health Public Health Laboratories	Washington State Department of Health Public Health Laboratories	Drew MacKellar et al
EPI_ISL_3450843	USA/WA-PHL-001586/2021	2021-07-22	North America	USA	Washington State Department of Health Public Health Laboratories	Washington State Department of Health Public Health Laboratories	Drew MacKellar et al
EPI_ISL_3450834	USA/WA-PHL-001588/2021	2021-07-17	North America	USA	Washington State Department of Health Public Health Laboratories	Washington State Department of Health Public Health Laboratories	Drew MacKellar et al
EPI_ISL_3450951	USA/WA-PHL-001589/2021	2021-08-04	North America	USA	Washington State Department of Health Public Health Laboratories	Washington State Department of Health Public Health Laboratories	Drew MacKellar et al
EPI_ISL_3450844	USA/WA-PHL-001590/2021	2021-07-22	North America	USA	Washington State Department of Health Public Health Laboratories	Washington State Department of Health Public Health Laboratories	Drew MacKellar et al
EPI_ISL_3450998	USA/WA-PHL-001593/2021	2021-08-10	North America	USA	Washington State Department of Health Public Health Laboratories	Washington State Department of Health Public Health Laboratories	Drew MacKellar et al
EPI_ISL_3450999	USA/WA-PHL-001595/2021	2021-08-10	North America	USA	Washington State Department of Health Public Health Laboratories	Washington State Department of Health Public Health Laboratories	Drew MacKellar et al
EPI_ISL_3450991	USA/WA-PHL-001596/2021	2021-08-09	North America	USA	Washington State Department of Health Public Health Laboratories	Washington State Department of Health Public Health Laboratories	Drew MacKellar et al
EPI_ISL_3656652	USA/WA-PHL-001597/2021	2021-08-10	North America	USA	Washington State Department of Health Public Health Laboratories	Washington State Department of Health Public Health Laboratories	Drew MacKellar et al
EPI_ISL_3656614	USA/WA-PHL-001601/2021	2021-08-09	North America	USA	Washington State Department of Health Public Health Laboratories	Washington State Department of Health Public Health Laboratories	Drew MacKellar et al
EPI_ISL_3656679	USA/WA-PHL-001602/2021	2021-08-10	North America	USA	Washington State Department of Health Public Health Laboratories	Washington State Department of Health Public Health Laboratories	Drew MacKellar et al
EPI_ISL_3656680	USA/WA-PHL-001603/2021	2021-08-10	North America	USA	Washington State Department of Health Public Health Laboratories	Washington State Department of Health Public Health Laboratories	Drew MacKellar et al
EPI_ISL_3656682	USA/WA-PHL-001604/2021	2021-08-10	North America	USA	Washington State Department of Health Public Health Laboratories	Washington State Department of Health Public Health Laboratories	Drew MacKellar et al
EPI_ISL_3656616	USA/WA-PHL-001605/2021	2021-08-09	North America	USA	Washington State Department of Health Public Health Laboratories	Washington State Department of Health Public Health Laboratories	Drew MacKellar et al
EPI_ISL_3656609	USA/WA-PHL-001606/2021	2021-08-09	North America	USA	Washington State Department of Health Public Health Laboratories	Washington State Department of Health Public Health Laboratories	Drew MacKellar et al
EPI_ISL_3656618	USA/WA-PHL-001609/2021	2021-08-09	North America	USA	Washington State Department of Health Public Health Laboratories	Washington State Department of Health Public Health Laboratories	Drew MacKellar et al
EPI_ISL_3656650	USA/WA-PHL-001610/2021	2021-08-10	North America	USA	Washington State Department of Health Public Health Laboratories	Washington State Department of Health Public Health Laboratories	Drew MacKellar et al
EPI_ISL_3656646	USA/WA-PHL-001613/2021	2021-08-10	North America	USA	Washington State Department of Health Public Health Laboratories	Washington State Department of Health Public Health Laboratories	Drew MacKellar et al
EPI_ISL_3656692	USA/WA-PHL-001614/2021	2021-08-11	North America	USA	Washington State Department of Health Public Health Laboratories	Washington State Department of Health Public Health Laboratories	Drew MacKellar et al
EPI_ISL_3656714	USA/WA-PHL-001615/2021	2021-08-11	North America	USA	Washington State Department of Health Public Health Laboratories	Washington State Department of Health Public Health Laboratories	Drew MacKellar et al
EPI_ISL_3656721	USA/WA-PHL-001619/2021	2021-08-11	North America	USA	Washington State Department of Health Public Health Laboratories	Washington State Department of Health Public Health Laboratories	Drew MacKellar et al
EPI_ISL_3656657	USA/WA-PHL-001622/2021	2021-08-10	North America	USA	Washington State Department of Health Public Health Laboratories	Washington State Department of Health Public Health Laboratories	Drew MacKellar et al
EPI_ISL_3656658	USA/WA-PHL-001623/2021	2021-08-10	North America	USA	Washington State Department of Health Public Health Laboratories	Washington State Department of Health Public Health Laboratories	Drew MacKellar et al
EPI_ISL_3656662	USA/WA-PHL-001625/2021	2021-08-10	North America	USA	Washington State Department of Health Public Health Laboratories	Washington State Department of Health Public Health Laboratories	Drew MacKellar et al
EPI_ISL_3656664	USA/WA-PHL-001626/2021	2021-08-10	North America	USA	Washington State Department of Health Public Health Laboratories	Washington State Department of Health Public Health Laboratories	Drew MacKellar et al
EPI_ISL_3656667	USA/WA-PHL-001628/2021	2021-08-10	North America	USA	Washington State Department of Health Public Health Laboratories	Washington State Department of Health Public Health Laboratories	Drew MacKellar et al
EPI_ISL_3656669	USA/WA-PHL-001629/2021	2021-08-10	North America	USA	Washington State Department of Health Public Health Laboratories	Washington State Department of Health Public Health Laboratories	Drew MacKellar et al
EPI_ISL_3656643	USA/WA-PHL-001630/2021	2021-08-10	North America	USA	Washington State Department of Health Public Health Laboratories	Washington State Department of Health Public Health Laboratories	Drew MacKellar et al
EPI_ISL_3656670	USA/WA-PHL-001631/2021	2021-08-10	North America	USA	Washington State Department of Health Public Health Laboratories	Washington State Department of Health Public Health Laboratories	Drew MacKellar et al
EPI_ISL_3656540	USA/WA-PHL-001637/2021	2021-08-03	North America	USA	Washington State Department of Health Public Health Laboratories	Washington State Department of Health Public Health Laboratories	Drew MacKellar et al
EPI_ISL_3656548	USA/WA-PHL-001638/2021	2021-08-04	North America	USA	Washington State Department of Health Public Health Laboratories	Washington State Department of Health Public Health Laboratories	Drew MacKellar et al
EPI_ISL_3656549	USA/WA-PHL-001639/2021	2021-08-04	North America	USA	Washington State Department of Health Public Health Laboratories	Washington State Department of Health Public Health Laboratories	Drew MacKellar et al
EPI_ISL_3656563	USA/WA-PHL-001642/2021	2021-08-05	North America	USA	Washington State Department of Health Public Health Laboratories	Washington State Department of Health Public Health Laboratories	Drew MacKellar et al
EPI_ISL_3656564	USA/WA-PHL-001643/2021	2021-08-05	North America	USA	Washington State Department of Health Public Health Laboratories	Washington State Department of Health Public Health Laboratories	Drew MacKellar et al
EPI_ISL_3656568	USA/WA-PHL-001645/2021	2021-08-05	North America	USA	Washington State Department of Health Public Health Laboratories	Washington State Department of Health Public Health Laboratories	Drew MacKellar et al
EPI_ISL_3656570	USA/WA-PHL-001646/2021	2021-08-05	North America	USA	Washington State Department of Health Public Health Laboratories	Washington State Department of Health Public Health Laboratories	Drew MacKellar et al
EPI_ISL_3656575	USA/WA-PHL-001647/2021	2021-08-06	North America	USA	Washington State Department of Health Public Health Laboratories	Washington State Department of Health Public Health Laboratories	Drew MacKellar et al
EPI_ISL_3656553	USA/WA-PHL-001653/2021	2021-08-04	North America	USA	Washington State Department of Health Public Health Laboratories	Washington State Department of Health Public Health Laboratories	Drew MacKellar et al
EPI_ISL_3656594	USA/WA-PHL-001656/2021	2021-08-07	North America	USA	Washington State Department of Health Public Health Laboratories	Washington State Department of Health Public Health Laboratories	Drew MacKellar et al
EPI_ISL_3656596	USA/WA-PHL-001657/2021	2021-08-07	North America	USA	Washington State Department of Health Public Health Laboratories	Washington State Department of Health Public Health Laboratories	Drew MacKellar et al
EPI_ISL_3656597	USA/WA-PHL-001658/2021	2021-08-07	North America	USA	Washington State Department of Health Public Health Laboratories	Washington State Department of Health Public Health Laboratories	Drew MacKellar et al
EPI_ISL_3656599	USA/WA-PHL-001659/2021	2021-08-07	North America	USA	Washington State Department of Health Public Health Laboratories	Washington State Department of Health Public Health Laboratories	Drew MacKellar et al
EPI_ISL_3656601	USA/WA-PHL-001660/2021	2021-08-07	North America	USA	Washington State Department of Health Public Health Laboratories	Washington State Department of Health Public Health Laboratories	Drew MacKellar et al
EPI_ISL_3656602	USA/WA-PHL-001661/2021	2021-08-07	North America	USA	Washington State Department of Health Public Health Laboratories	Washington State Department of Health Public Health Laboratories	Drew MacKellar et al
EPI_ISL_3656623	USA/WA-PHL-001662/2021	2021-08-09	North America	USA	Washington State Department of Health Public Health Laboratories	Washington State Department of Health Public Health Laboratories	Drew MacKellar et al
EPI_ISL_3656544	USA/WA-PHL-001663/2021	2021-08-04	North America	USA	Washington State Department of Health Public Health Laboratories	Washington State Department of Health Public Health Laboratories	Drew MacKellar et al
EPI_ISL_3656559	USA/WA-PHL-001664/2021	2021-08-05	North America	USA	Washington State Department of Health Public Health Laboratories	Washington State Department of Health Public Health Laboratories	Drew MacKellar et al
EPI_ISL_3656573	USA/WA-PHL-001665/2021	2021-08-06	North America	USA	Washington State Department of Health Public Health Laboratories	Washington State Department of Health Public Health Laboratories	Drew MacKellar et al
EPI_ISL_3656619	USA/WA-PHL-001666/2021	2021-08-09	North America	USA	Washington State Department of Health Public Health Laboratories	Washington State Department of Health Public Health Laboratories	Drew MacKellar et al
EPI_ISL_3656589	USA/WA-PHL-001667/2021	2021-08-06	North America	USA	Washington State Department of Health Public Health Laboratories	Washington State Department of Health Public Health Laboratories	Drew MacKellar et al
EPI_ISL_3938669	USA/WA-PHL-001669/2021	2021-08-10	North America	USA	Washington State Department of Health Public Health Laboratories	Washington State Department of Health Public Health Laboratories	Drew MacKellar et al
EPI_ISL_3656645	USA/WA-PHL-001672/2021	2021-08-10	North America	USA	Washington State Department of Health Public Health Laboratories	Washington State Department of Health Public Health Laboratories	Drew MacKellar et al
EPI_ISL_3656634	USA/WA-PHL-001673/2021	2021-08-10	North America	USA	Washington State Department of Health Public Health Laboratories	Washington State Department of Health Public Health Laboratories	Drew MacKellar et al
EPI_ISL_3656348	USA/WA-PHL-001674/2021	2021-07-21	North America	USA	Washington State Department of Health Public Health Laboratories	Washington State Department of Health Public Health Laboratories	Drew MacKellar et al
EPI_ISL_3656723	USA/WA-PHL-001676/2021	2021-08-11	North America	USA	Washington State Department of Health Public Health Laboratories	Washington State Department of Health Public Health Laboratories	Drew MacKellar et al
EPI_ISL_3656725	USA/WA-PHL-001677/2021	2021-08-11	North America	USA	Washington State Department of Health Public Health Laboratories	Washington State Department of Health Public Health Laboratories	Drew MacKellar et al
EPI_ISL_3656604	USA/WA-PHL-001678/2021	2021-08-07	North America	USA	Washington State Department of Health Public Health Laboratories	Washington State Department of Health Public Health Laboratories	Drew MacKellar et al
EPI_ISL_3656672	USA/WA-PHL-001679/2021	2021-08-10	North America	USA	Washington State Department of Health Public Health Laboratories	Washington State Department of Health Public Health Laboratories	Drew MacKellar et al
EPI_ISL_3656729	USA/WA-PHL-001681/2021	2021-08-11	North America	USA	Washington State Department of Health Public Health Laboratories	Washington State Department of Health Public Health Laboratories	Drew MacKellar et al
EPI_ISL_3656829	USA/WA-PHL-001685/2021	2021-08-13	North America	USA	Washington State Department of Health Public Health Laboratories	Washington State Department of Health Public Health Laboratories	Drew MacKellar et al
EPI_ISL_3656778	USA/WA-PHL-001686/2021	2021-08-12	North America	USA	Washington State Department of Health Public Health Laboratories	Washington State Department of Health Public Health Laboratories	Drew MacKellar et al
EPI_ISL_3656810	USA/WA-PHL-001687/2021	2021-08-12	North America	USA	Washington State Department of Health Public Health Laboratories	Washington State Department of Health Public Health Laboratories	Drew MacKellar et al
EPI_ISL_3656743	USA/WA-PHL-001690/2021	2021-08-12	North America	USA	Washington State Department of Health Public Health Laboratories	Washington State Department of Health Public Health Laboratories	Drew MacKellar et al
EPI_ISL_3656773	USA/WA-PHL-001691/2021	2021-08-12	North America	USA	Washington State Department of Health Public Health Laboratories	Washington State Department of Health Public Health Laboratories	Drew MacKellar et al
EPI_ISL_3656673	USA/WA-PHL-001692/2021	2021-08-10	North America	USA	Washington State Department of Health Public Health Laboratories	Washington State Department of Health Public Health Laboratories	Drew MacKellar et al
EPI_ISL_3656732	USA/WA-PHL-001694/2021	2021-08-11	North America	USA	Washington State Department of Health Public Health Laboratories	Washington State Department of Health Public Health Laboratories	Drew MacKellar et al
EPI_ISL_3656734	USA/WA-PHL-001695/2021	2021-08-11	North America	USA	Washington State Department of Health Public Health Laboratories	Washington State Department of Health Public Health Laboratories	Drew MacKellar et al
EPI_ISL_3656736	USA/WA-PHL-001696/2021	2021-08-11	North America	USA	Washington State Department of Health Public Health Laboratories	Washington State Department of Health Public Health Laboratories	Drew MacKellar et al
EPI_ISL_3656713	USA/WA-PHL-001701/2021	2021-08-11	North America	USA	Washington State Department of Health Public Health Laboratories	Washington State Department of Health Public Health Laboratories	Drew MacKellar et al
EPI_ISL_3656627	USA/WA-PHL-001702/2021	2021-08-10	North America	USA	Washington State Department of Health Public Health Laboratories	Washington State Department of Health Public Health Laboratories	Drew MacKellar et al
EPI_ISL_3656629	USA/WA-PHL-001703/2021	2021-08-10	North America	USA	Washington State Department of Health Public Health Laboratories	Washington State Department of Health Public Health Laboratories	Drew MacKellar et al
EPI_ISL_3656641	USA/WA-PHL-001704/2021	2021-08-10	North America	USA	Washington State Department of Health Public Health Laboratories	Washington State Department of Health Public Health Laboratories	Drew MacKellar et al
EPI_ISL_3656631	USA/WA-PHL-001705/2021	2021-08-10	North America	USA	Washington State Department of Health Public Health Laboratories	Washington State Department of Health Public Health Laboratories	Drew MacKellar et al
EPI_ISL_3656774	USA/WA-PHL-001709/2021	2021-08-12	North America	USA	Washington State Department of Health Public Health Laboratories	Washington State Department of Health Public Health Laboratories	Drew MacKellar et al
EPI_ISL_3656753	USA/WA-PHL-001711/2021	2021-08-12	North America	USA	Washington State Department of Health Public Health Laboratories	Washington State Department of Health Public Health Laboratories	Drew MacKellar et al
EPI_ISL_3656761	USA/WA-PHL-001712/2021	2021-08-12	North America	USA	Washington State Department of Health Public Health Laboratories	Washington State Department of Health Public Health Laboratories	Drew MacKellar et al
EPI_ISL_3656762	USA/WA-PHL-001713/2021	2021-08-12	North America	USA	Washington State Department of Health Public Health Laboratories	Washington State Department of Health Public Health Laboratories	Drew MacKellar et al
EPI_ISL_3656766	USA/WA-PHL-001716/2021	2021-08-12	North America	USA	Washington State Department of Health Public Health Laboratories	Washington State Department of Health Public Health Laboratories	Drew MacKellar et al
EPI_ISL_3656767	USA/WA-PHL-001717/2021	2021-08-12	North America	USA	Washington State Department of Health Public Health Laboratories	Washington State Department of Health Public Health Laboratories	Drew MacKellar et al
EPI_ISL_3656771	USA/WA-PHL-001719/2021	2021-08-12	North America	USA	Washington State Department of Health Public Health Laboratories	Washington State Department of Health Public Health Laboratories	Drew MacKellar et al
EPI_ISL_3656739	USA/WA-PHL-001721/2021	2021-08-11	North America	USA	Washington State Department of Health Public Health Laboratories	Washington State Department of Health Public Health Laboratories	Drew MacKellar et al
EPI_ISL_3656803	USA/WA-PHL-001723/2021	2021-08-12	North America	USA	Washington State Department of Health Public Health Laboratories	Washington State Department of Health Public Health Laboratories	Drew MacKellar et al
EPI_ISL_3656807	USA/WA-PHL-001725/2021	2021-08-12	North America	USA	Washington State Department of Health Public Health Laboratories	Washington State Department of Health Public Health Laboratories	Drew MacKellar et al
EPI_ISL_3656748	USA/WA-PHL-001728/2021	2021-08-12	North America	USA	Washington State Department of Health Public Health Laboratories	Washington State Department of Health Public Health Laboratories	Drew MacKellar et al
EPI_ISL_3656542	USA/WA-PHL-001731/2021	2021-08-04	North America	USA	Washington State Department of Health Public Health Laboratories	Washington State Department of Health Public Health Laboratories	Drew MacKellar et al
EPI_ISL_3656606	USA/WA-PHL-001732/2021	2021-08-08	North America	USA	Washington State Department of Health Public Health Laboratories	Washington State Department of Health Public Health Laboratories	Drew MacKellar et al
EPI_ISL_3656694	USA/WA-PHL-001733/2021	2021-08-11	North America	USA	Washington State Department of Health Public Health Laboratories	Washington State Department of Health Public Health Laboratories	Drew MacKellar et al
EPI_ISL_3656696	USA/WA-PHL-001734/2021	2021-08-11	North America	USA	Washington State Department of Health Public Health Laboratories	Washington State Department of Health Public Health Laboratories	Drew MacKellar et al
EPI_ISL_3656697	USA/WA-PHL-001735/2021	2021-08-11	North America	USA	Washington State Department of Health Public Health Laboratories	Washington State Department of Health Public Health Laboratories	Drew MacKellar et al
EPI_ISL_3656428	USA/WA-PHL-001738/2021	2021-07-28	North America	USA	Washington State Department of Health Public Health Laboratories	Washington State Department of Health Public Health Laboratories	Drew MacKellar et al
EPI_ISL_3656815	USA/WA-PHL-001739/2021	2021-08-13	North America	USA	Washington State Department of Health Public Health Laboratories	Washington State Department of Health Public Health Laboratories	Drew MacKellar et al
EPI_ISL_3656817	USA/WA-PHL-001740/2021	2021-08-13	North America	USA	Washington State Department of Health Public Health Laboratories	Washington State Department of Health Public Health Laboratories	Drew MacKellar et al
EPI_ISL_3656781	USA/WA-PHL-001744/2021	2021-08-12	North America	USA	Washington State Department of Health Public Health Laboratories	Washington State Department of Health Public Health Laboratories	Drew MacKellar et al
EPI_ISL_3656783	USA/WA-PHL-001745/2021	2021-08-12	North America	USA	Washington State Department of Health Public Health Laboratories	Washington State Department of Health Public Health Laboratories	Drew MacKellar et al
EPI_ISL_3656788	USA/WA-PHL-001748/2021	2021-08-12	North America	USA	Washington State Department of Health Public Health Laboratories	Washington State Department of Health Public Health Laboratories	Drew MacKellar et al
EPI_ISL_3656836	USA/WA-PHL-001749/2021	2021-08-13	North America	USA	Washington State Department of Health Public Health Laboratories	Washington State Department of Health Public Health Laboratories	Drew MacKellar et al
EPI_ISL_3656838	USA/WA-PHL-001750/2021	2021-08-13	North America	USA	Washington State Department of Health Public Health Laboratories	Washington State Department of Health Public Health Laboratories	Drew MacKellar et al
EPI_ISL_3656802	USA/WA-PHL-001752/2021	2021-08-12	North America	USA	Washington State Department of Health Public Health Laboratories	Washington State Department of Health Public Health Laboratories	Drew MacKellar et al
EPI_ISL_3656814	USA/WA-PHL-001754/2021	2021-08-13	North America	USA	Washington State Department of Health Public Health Laboratories	Washington State Department of Health Public Health Laboratories	Drew MacKellar et al
EPI_ISL_3656864	USA/WA-PHL-001755/2021	2021-08-16	North America	USA	Washington State Department of Health Public Health Laboratories	Washington State Department of Health Public Health Laboratories	Drew MacKellar et al
EPI_ISL_3656877	USA/WA-PHL-001756/2021	2021-08-16	North America	USA	Washington State Department of Health Public Health Laboratories	Washington State Department of Health Public Health Laboratories	Drew MacKellar et al
EPI_ISL_3656861	USA/WA-PHL-001760/2021	2021-08-16	North America	USA	Washington State Department of Health Public Health Laboratories	Washington State Department of Health Public Health Laboratories	Drew MacKellar et al
EPI_ISL_3656868	USA/WA-PHL-001761/2021	2021-08-16	North America	USA	Washington State Department of Health Public Health Laboratories	Washington State Department of Health Public Health Laboratories	Drew MacKellar et al
EPI_ISL_3656355	USA/WA-PHL-001762/2021	2021-07-26	North America	USA	Washington State Department of Health Public Health Laboratories	Washington State Department of Health Public Health Laboratories	Drew MacKellar et al
EPI_ISL_3656463	USA/WA-PHL-001763/2021	2021-07-29	North America	USA	Washington State Department of Health Public Health Laboratories	Washington State Department of Health Public Health Laboratories	Drew MacKellar et al
EPI_ISL_3656607	USA/WA-PHL-001764/2021	2021-08-08	North America	USA	Washington State Department of Health Public Health Laboratories	Washington State Department of Health Public Health Laboratories	Drew MacKellar et al
EPI_ISL_3656342	USA/WA-PHL-001765/2021	2021-07-15	North America	USA	Washington State Department of Health Public Health Laboratories	Washington State Department of Health Public Health Laboratories	Drew MacKellar et al
EPI_ISL_3656518	USA/WA-PHL-001766/2021	2021-08-01	North America	USA	Washington State Department of Health Public Health Laboratories	Washington State Department of Health Public Health Laboratories	Drew MacKellar et al
EPI_ISL_3656516	USA/WA-PHL-001767/2021	2021-07-31	North America	USA	Washington State Department of Health Public Health Laboratories	Washington State Department of Health Public Health Laboratories	Drew MacKellar et al
EPI_ISL_3656371	USA/WA-PHL-001768/2021	2021-07-27	North America	USA	Washington State Department of Health Public Health Laboratories	Washington State Department of Health Public Health Laboratories	Drew MacKellar et al
EPI_ISL_3656373	USA/WA-PHL-001769/2021	2021-07-27	North America	USA	Washington State Department of Health Public Health Laboratories	Washington State Department of Health Public Health Laboratories	Drew MacKellar et al
EPI_ISL_3656356	USA/WA-PHL-001773/2021	2021-07-26	North America	USA	Washington State Department of Health Public Health Laboratories	Washington State Department of Health Public Health Laboratories	Drew MacKellar et al
EPI_ISL_3656399	USA/WA-PHL-001775/2021	2021-07-28	North America	USA	Washington State Department of Health Public Health Laboratories	Washington State Department of Health Public Health Laboratories	Drew MacKellar et al
EPI_ISL_3656401	USA/WA-PHL-001776/2021	2021-07-28	North America	USA	Washington State Department of Health Public Health Laboratories	Washington State Department of Health Public Health Laboratories	Drew MacKellar et al
EPI_ISL_3656471	USA/WA-PHL-001777/2021	2021-07-30	North America	USA	Washington State Department of Health Public Health Laboratories	Washington State Department of Health Public Health Laboratories	Drew MacKellar et al
EPI_ISL_3656361	USA/WA-PHL-001778/2021	2021-07-27	North America	USA	Washington State Department of Health Public Health Laboratories	Washington State Department of Health Public Health Laboratories	Drew MacKellar et al
EPI_ISL_3656402	USA/WA-PHL-001779/2021	2021-07-28	North America	USA	Washington State Department of Health Public Health Laboratories	Washington State Department of Health Public Health Laboratories	Drew MacKellar et al
EPI_ISL_3656375	USA/WA-PHL-001780/2021	2021-07-27	North America	USA	Washington State Department of Health Public Health Laboratories	Washington State Department of Health Public Health Laboratories	Drew MacKellar et al
EPI_ISL_3656387	USA/WA-PHL-001781/2021	2021-07-28	North America	USA	Washington State Department of Health Public Health Laboratories	Washington State Department of Health Public Health Laboratories	Drew MacKellar et al
EPI_ISL_3656404	USA/WA-PHL-001782/2021	2021-07-28	North America	USA	Washington State Department of Health Public Health Laboratories	Washington State Department of Health Public Health Laboratories	Drew MacKellar et al
EPI_ISL_3656407	USA/WA-PHL-001784/2021	2021-07-28	North America	USA	Washington State Department of Health Public Health Laboratories	Washington State Department of Health Public Health Laboratories	Drew MacKellar et al
EPI_ISL_3656409	USA/WA-PHL-001785/2021	2021-07-28	North America	USA	Washington State Department of Health Public Health Laboratories	Washington State Department of Health Public Health Laboratories	Drew MacKellar et al
EPI_ISL_3656411	USA/WA-PHL-001786/2021	2021-07-28	North America	USA	Washington State Department of Health Public Health Laboratories	Washington State Department of Health Public Health Laboratories	Drew MacKellar et al
EPI_ISL_3656413	USA/WA-PHL-001787/2021	2021-07-28	North America	USA	Washington State Department of Health Public Health Laboratories	Washington State Department of Health Public Health Laboratories	Drew MacKellar et al
EPI_ISL_3656414	USA/WA-PHL-001788/2021	2021-07-28	North America	USA	Washington State Department of Health Public Health Laboratories	Washington State Department of Health Public Health Laboratories	Drew MacKellar et al
EPI_ISL_3656416	USA/WA-PHL-001790/2021	2021-07-28	North America	USA	Washington State Department of Health Public Health Laboratories	Washington State Department of Health Public Health Laboratories	Drew MacKellar et al
EPI_ISL_3656449	USA/WA-PHL-001791/2021	2021-07-29	North America	USA	Washington State Department of Health Public Health Laboratories	Washington State Department of Health Public Health Laboratories	Drew MacKellar et al
EPI_ISL_3656418	USA/WA-PHL-001792/2021	2021-07-28	North America	USA	Washington State Department of Health Public Health Laboratories	Washington State Department of Health Public Health Laboratories	Drew MacKellar et al
EPI_ISL_3656365	USA/WA-PHL-001794/2021	2021-07-27	North America	USA	Washington State Department of Health Public Health Laboratories	Washington State Department of Health Public Health Laboratories	Drew MacKellar et al
EPI_ISL_3656378	USA/WA-PHL-001795/2021	2021-07-27	North America	USA	Washington State Department of Health Public Health Laboratories	Washington State Department of Health Public Health Laboratories	Drew MacKellar et al
EPI_ISL_3656419	USA/WA-PHL-001796/2021	2021-07-28	North America	USA	Washington State Department of Health Public Health Laboratories	Washington State Department of Health Public Health Laboratories	Drew MacKellar et al
EPI_ISL_3656421	USA/WA-PHL-001797/2021	2021-07-28	North America	USA	Washington State Department of Health Public Health Laboratories	Washington State Department of Health Public Health Laboratories	Drew MacKellar et al
EPI_ISL_3656389	USA/WA-PHL-001798/2021	2021-07-28	North America	USA	Washington State Department of Health Public Health Laboratories	Washington State Department of Health Public Health Laboratories	Drew MacKellar et al
EPI_ISL_3656390	USA/WA-PHL-001799/2021	2021-07-28	North America	USA	Washington State Department of Health Public Health Laboratories	Washington State Department of Health Public Health Laboratories	Drew MacKellar et al
EPI_ISL_3656366	USA/WA-PHL-001801/2021	2021-07-27	North America	USA	Washington State Department of Health Public Health Laboratories	Washington State Department of Health Public Health Laboratories	Drew MacKellar et al
EPI_ISL_3656368	USA/WA-PHL-001802/2021	2021-07-27	North America	USA	Washington State Department of Health Public Health Laboratories	Washington State Department of Health Public Health Laboratories	Drew MacKellar et al
EPI_ISL_3656396	USA/WA-PHL-001803/2021	2021-07-28	North America	USA	Washington State Department of Health Public Health Laboratories	Washington State Department of Health Public Health Laboratories	Drew MacKellar et al
EPI_ISL_3656370	USA/WA-PHL-001805/2021	2021-07-27	North America	USA	Washington State Department of Health Public Health Laboratories	Washington State Department of Health Public Health Laboratories	Drew MacKellar et al
EPI_ISL_3656457	USA/WA-PHL-001806/2021	2021-07-29	North America	USA	Washington State Department of Health Public Health Laboratories	Washington State Department of Health Public Health Laboratories	Drew MacKellar et al
EPI_ISL_3656459	USA/WA-PHL-001807/2021	2021-07-29	North America	USA	Washington State Department of Health Public Health Laboratories	Washington State Department of Health Public Health Laboratories	Drew MacKellar et al
EPI_ISL_3656444	USA/WA-PHL-001809/2021	2021-07-29	North America	USA	Washington State Department of Health Public Health Laboratories	Washington State Department of Health Public Health Laboratories	Drew MacKellar et al
EPI_ISL_3656451	USA/WA-PHL-001811/2021	2021-07-29	North America	USA	Washington State Department of Health Public Health Laboratories	Washington State Department of Health Public Health Laboratories	Drew MacKellar et al
EPI_ISL_3656432	USA/WA-PHL-001813/2021	2021-07-29	North America	USA	Washington State Department of Health Public Health Laboratories	Washington State Department of Health Public Health Laboratories	Drew MacKellar et al
EPI_ISL_3656435	USA/WA-PHL-001819/2021	2021-07-29	North America	USA	Washington State Department of Health Public Health Laboratories	Washington State Department of Health Public Health Laboratories	Drew MacKellar et al
EPI_ISL_3656473	USA/WA-PHL-001820/2021	2021-07-30	North America	USA	Washington State Department of Health Public Health Laboratories	Washington State Department of Health Public Health Laboratories	Drew MacKellar et al
EPI_ISL_3656492	USA/WA-PHL-001821/2021	2021-07-31	North America	USA	Washington State Department of Health Public Health Laboratories	Washington State Department of Health Public Health Laboratories	Drew MacKellar et al
EPI_ISL_3656469	USA/WA-PHL-001823/2021	2021-07-30	North America	USA	Washington State Department of Health Public Health Laboratories	Washington State Department of Health Public Health Laboratories	Drew MacKellar et al
EPI_ISL_3656440	USA/WA-PHL-001824/2021	2021-07-29	North America	USA	Washington State Department of Health Public Health Laboratories	Washington State Department of Health Public Health Laboratories	Drew MacKellar et al
EPI_ISL_3656494	USA/WA-PHL-001825/2021	2021-07-31	North America	USA	Washington State Department of Health Public Health Laboratories	Washington State Department of Health Public Health Laboratories	Drew MacKellar et al
EPI_ISL_3656495	USA/WA-PHL-001828/2021	2021-07-31	North America	USA	Washington State Department of Health Public Health Laboratories	Washington State Department of Health Public Health Laboratories	Drew MacKellar et al
EPI_ISL_3656497	USA/WA-PHL-001829/2021	2021-07-31	North America	USA	Washington State Department of Health Public Health Laboratories	Washington State Department of Health Public Health Laboratories	Drew MacKellar et al
EPI_ISL_3656499	USA/WA-PHL-001830/2021	2021-07-31	North America	USA	Washington State Department of Health Public Health Laboratories	Washington State Department of Health Public Health Laboratories	Drew MacKellar et al
EPI_ISL_3656358	USA/WA-PHL-001837/2021	2021-07-26	North America	USA	Washington State Department of Health Public Health Laboratories	Washington State Department of Health Public Health Laboratories	Drew MacKellar et al
EPI_ISL_3656503	USA/WA-PHL-001839/2021	2021-07-31	North America	USA	Washington State Department of Health Public Health Laboratories	Washington State Department of Health Public Health Laboratories	Drew MacKellar et al
EPI_ISL_3656351	USA/WA-PHL-001840/2021	2021-07-26	North America	USA	Washington State Department of Health Public Health Laboratories	Washington State Department of Health Public Health Laboratories	Drew MacKellar et al
EPI_ISL_3656454	USA/WA-PHL-001841/2021	2021-07-29	North America	USA	Washington State Department of Health Public Health Laboratories	Washington State Department of Health Public Health Laboratories	Drew MacKellar et al
EPI_ISL_3656447	USA/WA-PHL-001842/2021	2021-07-29	North America	USA	Washington State Department of Health Public Health Laboratories	Washington State Department of Health Public Health Laboratories	Drew MacKellar et al
EPI_ISL_3656508	USA/WA-PHL-001845/2021	2021-07-31	North America	USA	Washington State Department of Health Public Health Laboratories	Washington State Department of Health Public Health Laboratories	Drew MacKellar et al
EPI_ISL_3656464	USA/WA-PHL-001847/2021	2021-07-30	North America	USA	Washington State Department of Health Public Health Laboratories	Washington State Department of Health Public Health Laboratories	Drew MacKellar et al
EPI_ISL_3656523	USA/WA-PHL-001851/2021	2021-08-02	North America	USA	Washington State Department of Health Public Health Laboratories	Washington State Department of Health Public Health Laboratories	Drew MacKellar et al
EPI_ISL_3656423	USA/WA-PHL-001853/2021	2021-07-28	North America	USA	Washington State Department of Health Public Health Laboratories	Washington State Department of Health Public Health Laboratories	Drew MacKellar et al
EPI_ISL_3656424	USA/WA-PHL-001854/2021	2021-07-28	North America	USA	Washington State Department of Health Public Health Laboratories	Washington State Department of Health Public Health Laboratories	Drew MacKellar et al
EPI_ISL_3656478	USA/WA-PHL-001855/2021	2021-07-30	North America	USA	Washington State Department of Health Public Health Laboratories	Washington State Department of Health Public Health Laboratories	Drew MacKellar et al
EPI_ISL_3656527	USA/WA-PHL-001856/2021	2021-08-02	North America	USA	Washington State Department of Health Public Health Laboratories	Washington State Department of Health Public Health Laboratories	Drew MacKellar et al
EPI_ISL_3656511	USA/WA-PHL-001857/2021	2021-07-31	North America	USA	Washington State Department of Health Public Health Laboratories	Washington State Department of Health Public Health Laboratories	Drew MacKellar et al
EPI_ISL_3656480	USA/WA-PHL-001859/2021	2021-07-30	North America	USA	Washington State Department of Health Public Health Laboratories	Washington State Department of Health Public Health Laboratories	Drew MacKellar et al
EPI_ISL_3656426	USA/WA-PHL-001861/2021	2021-07-28	North America	USA	Washington State Department of Health Public Health Laboratories	Washington State Department of Health Public Health Laboratories	Drew MacKellar et al
EPI_ISL_3656382	USA/WA-PHL-001866/2021	2021-07-27	North America	USA	Washington State Department of Health Public Health Laboratories	Washington State Department of Health Public Health Laboratories	Drew MacKellar et al
EPI_ISL_3656871	USA/WA-PHL-001868/2021	2021-08-16	North America	USA	Washington State Department of Health Public Health Laboratories	Washington State Department of Health Public Health Laboratories	Drew MacKellar et al
EPI_ISL_3656873	USA/WA-PHL-001869/2021	2021-08-16	North America	USA	Washington State Department of Health Public Health Laboratories	Washington State Department of Health Public Health Laboratories	Drew MacKellar et al
EPI_ISL_3656875	USA/WA-PHL-001870/2021	2021-08-16	North America	USA	Washington State Department of Health Public Health Laboratories	Washington State Department of Health Public Health Laboratories	Drew MacKellar et al
EPI_ISL_3656884	USA/WA-PHL-001871/2021	2021-08-17	North America	USA	Washington State Department of Health Public Health Laboratories	Washington State Department of Health Public Health Laboratories	Drew MacKellar et al
EPI_ISL_3656889	USA/WA-PHL-001874/2021	2021-08-17	North America	USA	Washington State Department of Health Public Health Laboratories	Washington State Department of Health Public Health Laboratories	Drew MacKellar et al
EPI_ISL_3656896	USA/WA-PHL-001875/2021	2021-08-17	North America	USA	Washington State Department of Health Public Health Laboratories	Washington State Department of Health Public Health Laboratories	Drew MacKellar et al
EPI_ISL_3656880	USA/WA-PHL-001876/2021	2021-08-16	North America	USA	Washington State Department of Health Public Health Laboratories	Washington State Department of Health Public Health Laboratories	Drew MacKellar et al
EPI_ISL_3656898	USA/WA-PHL-001877/2021	2021-08-17	North America	USA	Washington State Department of Health Public Health Laboratories	Washington State Department of Health Public Health Laboratories	Drew MacKellar et al
EPI_ISL_3656882	USA/WA-PHL-001878/2021	2021-08-16	North America	USA	Washington State Department of Health Public Health Laboratories	Washington State Department of Health Public Health Laboratories	Drew MacKellar et al
EPI_ISL_3656891	USA/WA-PHL-001879/2021	2021-08-17	North America	USA	Washington State Department of Health Public Health Laboratories	Washington State Department of Health Public Health Laboratories	Drew MacKellar et al
EPI_ISL_3656893	USA/WA-PHL-001880/2021	2021-08-17	North America	USA	Washington State Department of Health Public Health Laboratories	Washington State Department of Health Public Health Laboratories	Drew MacKellar et al
EPI_ISL_3656863	USA/WA-PHL-001881/2021	2021-08-16	North America	USA	Washington State Department of Health Public Health Laboratories	Washington State Department of Health Public Health Laboratories	Drew MacKellar et al
EPI_ISL_3656903	USA/WA-PHL-001883/2021	2021-08-18	North America	USA	Washington State Department of Health Public Health Laboratories	Washington State Department of Health Public Health Laboratories	Drew MacKellar et al
EPI_ISL_3656901	USA/WA-PHL-001884/2021	2021-08-18	North America	USA	Washington State Department of Health Public Health Laboratories	Washington State Department of Health Public Health Laboratories	Drew MacKellar et al
EPI_ISL_3656908	USA/WA-PHL-001887/2021	2021-08-18	North America	USA	Washington State Department of Health Public Health Laboratories	Washington State Department of Health Public Health Laboratories	Drew MacKellar et al
EPI_ISL_3656842	USA/WA-PHL-001893/2021	2021-08-14	North America	USA	Washington State Department of Health Public Health Laboratories	Washington State Department of Health Public Health Laboratories	Drew MacKellar et al
EPI_ISL_3656848	USA/WA-PHL-001894/2021	2021-08-14	North America	USA	Washington State Department of Health Public Health Laboratories	Washington State Department of Health Public Health Laboratories	Drew MacKellar et al
EPI_ISL_3656843	USA/WA-PHL-001895/2021	2021-08-14	North America	USA	Washington State Department of Health Public Health Laboratories	Washington State Department of Health Public Health Laboratories	Drew MacKellar et al
EPI_ISL_3656845	USA/WA-PHL-001896/2021	2021-08-14	North America	USA	Washington State Department of Health Public Health Laboratories	Washington State Department of Health Public Health Laboratories	Drew MacKellar et al
EPI_ISL_3656847	USA/WA-PHL-001897/2021	2021-08-14	North America	USA	Washington State Department of Health Public Health Laboratories	Washington State Department of Health Public Health Laboratories	Drew MacKellar et al
EPI_ISL_3656854	USA/WA-PHL-001898/2021	2021-08-15	North America	USA	Washington State Department of Health Public Health Laboratories	Washington State Department of Health Public Health Laboratories	Drew MacKellar et al
EPI_ISL_3656866	USA/WA-PHL-001900/2021	2021-08-16	North America	USA	Washington State Department of Health Public Health Laboratories	Washington State Department of Health Public Health Laboratories	Drew MacKellar et al
EPI_ISL_3656555	USA/WA-PHL-001901/2021	2021-08-05	North America	USA	Washington State Department of Health Public Health Laboratories	Washington State Department of Health Public Health Laboratories	Drew MacKellar et al
EPI_ISL_3656385	USA/WA-PHL-001902/2021	2021-07-28	North America	USA	Washington State Department of Health Public Health Laboratories	Washington State Department of Health Public Health Laboratories	Drew MacKellar et al
EPI_ISL_3656850	USA/WA-PHL-001903/2021	2021-08-14	North America	USA	Washington State Department of Health Public Health Laboratories	Washington State Department of Health Public Health Laboratories	Drew MacKellar et al
EPI_ISL_3656590	USA/WA-PHL-001905/2021	2021-08-07	North America	USA	Washington State Department of Health Public Health Laboratories	Washington State Department of Health Public Health Laboratories	Drew MacKellar et al
EPI_ISL_3656557	USA/WA-PHL-001907/2021	2021-08-05	North America	USA	Washington State Department of Health Public Health Laboratories	Washington State Department of Health Public Health Laboratories	Drew MacKellar et al
EPI_ISL_3656790	USA/WA-PHL-001909/2021	2021-08-12	North America	USA	Washington State Department of Health Public Health Laboratories	Washington State Department of Health Public Health Laboratories	Drew MacKellar et al
EPI_ISL_3656793	USA/WA-PHL-001911/2021	2021-08-12	North America	USA	Washington State Department of Health Public Health Laboratories	Washington State Department of Health Public Health Laboratories	Drew MacKellar et al
EPI_ISL_3656795	USA/WA-PHL-001912/2021	2021-08-12	North America	USA	Washington State Department of Health Public Health Laboratories	Washington State Department of Health Public Health Laboratories	Drew MacKellar et al
EPI_ISL_3656796	USA/WA-PHL-001913/2021	2021-08-12	North America	USA	Washington State Department of Health Public Health Laboratories	Washington State Department of Health Public Health Laboratories	Drew MacKellar et al
EPI_ISL_3656798	USA/WA-PHL-001914/2021	2021-08-12	North America	USA	Washington State Department of Health Public Health Laboratories	Washington State Department of Health Public Health Laboratories	Drew MacKellar et al
EPI_ISL_3656699	USA/WA-PHL-001915/2021	2021-08-11	North America	USA	Washington State Department of Health Public Health Laboratories	Washington State Department of Health Public Health Laboratories	Drew MacKellar et al
EPI_ISL_3656701	USA/WA-PHL-001916/2021	2021-08-11	North America	USA	Washington State Department of Health Public Health Laboratories	Washington State Department of Health Public Health Laboratories	Drew MacKellar et al
EPI_ISL_3656702	USA/WA-PHL-001917/2021	2021-08-11	North America	USA	Washington State Department of Health Public Health Laboratories	Washington State Department of Health Public Health Laboratories	Drew MacKellar et al
EPI_ISL_3656704	USA/WA-PHL-001918/2021	2021-08-11	North America	USA	Washington State Department of Health Public Health Laboratories	Washington State Department of Health Public Health Laboratories	Drew MacKellar et al
EPI_ISL_3656624	USA/WA-PHL-001920/2021	2021-08-09	North America	USA	Washington State Department of Health Public Health Laboratories	Washington State Department of Health Public Health Laboratories	Drew MacKellar et al
EPI_ISL_3656705	USA/WA-PHL-001921/2021	2021-08-11	North America	USA	Washington State Department of Health Public Health Laboratories	Washington State Department of Health Public Health Laboratories	Drew MacKellar et al
EPI_ISL_3656707	USA/WA-PHL-001922/2021	2021-08-11	North America	USA	Washington State Department of Health Public Health Laboratories	Washington State Department of Health Public Health Laboratories	Drew MacKellar et al
EPI_ISL_3656344	USA/WA-PHL-001926/2021	2021-07-20	North America	USA	Washington State Department of Health Public Health Laboratories	Washington State Department of Health Public Health Laboratories	Drew MacKellar et al
EPI_ISL_3656852	USA/WA-PHL-001927/2021	2021-08-15	North America	USA	Washington State Department of Health Public Health Laboratories	Washington State Department of Health Public Health Laboratories	Drew MacKellar et al
EPI_ISL_3656750	USA/WA-PHL-001928/2021	2021-08-12	North America	USA	Washington State Department of Health Public Health Laboratories	Washington State Department of Health Public Health Laboratories	Drew MacKellar et al
EPI_ISL_3921614	USA/WA-PHL-001930/2021	2021-08-06	North America	USA	Washington State Department of Health Public Health Laboratories	Washington State Department of Health Public Health Laboratories	Drew MacKellar et al
EPI_ISL_3921886	USA/WA-PHL-001932/2021	2021-08-06	North America	USA	Washington State Department of Health Public Health Laboratories	Washington State Department of Health Public Health Laboratories	Drew MacKellar et al
EPI_ISL_3921615	USA/WA-PHL-001934/2021	2021-08-06	North America	USA	Washington State Department of Health Public Health Laboratories	Washington State Department of Health Public Health Laboratories	Drew MacKellar et al
EPI_ISL_3921616	USA/WA-PHL-001935/2021	2021-08-09	North America	USA	Washington State Department of Health Public Health Laboratories	Washington State Department of Health Public Health Laboratories	Drew MacKellar et al
EPI_ISL_3921617	USA/WA-PHL-001936/2021	2021-08-02	North America	USA	Washington State Department of Health Public Health Laboratories	Washington State Department of Health Public Health Laboratories	Drew MacKellar et al
EPI_ISL_3921618	USA/WA-PHL-001938/2021	2021-08-07	North America	USA	Washington State Department of Health Public Health Laboratories	Washington State Department of Health Public Health Laboratories	Drew MacKellar et al
EPI_ISL_3921619	USA/WA-PHL-001939/2021	2021-08-07	North America	USA	Washington State Department of Health Public Health Laboratories	Washington State Department of Health Public Health Laboratories	Drew MacKellar et al
EPI_ISL_3921621	USA/WA-PHL-001941/2021	2021-08-02	North America	USA	Washington State Department of Health Public Health Laboratories	Washington State Department of Health Public Health Laboratories	Drew MacKellar et al
EPI_ISL_3921622	USA/WA-PHL-001942/2021	2021-08-08	North America	USA	Washington State Department of Health Public Health Laboratories	Washington State Department of Health Public Health Laboratories	Drew MacKellar et al
EPI_ISL_3921623	USA/WA-PHL-001946/2021	2021-08-06	North America	USA	Washington State Department of Health Public Health Laboratories	Washington State Department of Health Public Health Laboratories	Drew MacKellar et al
EPI_ISL_3921624	USA/WA-PHL-001949/2021	2021-08-02	North America	USA	Washington State Department of Health Public Health Laboratories	Washington State Department of Health Public Health Laboratories	Drew MacKellar et al
EPI_ISL_3921625	USA/WA-PHL-001950/2021	2021-08-08	North America	USA	Washington State Department of Health Public Health Laboratories	Washington State Department of Health Public Health Laboratories	Drew MacKellar et al
EPI_ISL_3921626	USA/WA-PHL-001951/2021	2021-08-09	North America	USA	Washington State Department of Health Public Health Laboratories	Washington State Department of Health Public Health Laboratories	Drew MacKellar et al
EPI_ISL_3921881	USA/WA-PHL-001952/2021	2021-08-09	North America	USA	Washington State Department of Health Public Health Laboratories	Washington State Department of Health Public Health Laboratories	Drew MacKellar et al
EPI_ISL_3921627	USA/WA-PHL-001954/2021	2021-08-06	North America	USA	Washington State Department of Health Public Health Laboratories	Washington State Department of Health Public Health Laboratories	Drew MacKellar et al
EPI_ISL_3921628	USA/WA-PHL-001955/2021	2021-08-07	North America	USA	Washington State Department of Health Public Health Laboratories	Washington State Department of Health Public Health Laboratories	Drew MacKellar et al
EPI_ISL_3921629	USA/WA-PHL-001957/2021	2021-08-02	North America	USA	Washington State Department of Health Public Health Laboratories	Washington State Department of Health Public Health Laboratories	Drew MacKellar et al
EPI_ISL_3921883	USA/WA-PHL-001959/2021	2021-08-09	North America	USA	Washington State Department of Health Public Health Laboratories	Washington State Department of Health Public Health Laboratories	Drew MacKellar et al
EPI_ISL_3921630	USA/WA-PHL-001960/2021	2021-08-03	North America	USA	Washington State Department of Health Public Health Laboratories	Washington State Department of Health Public Health Laboratories	Drew MacKellar et al
EPI_ISL_3921631	USA/WA-PHL-001961/2021	2021-08-05	North America	USA	Washington State Department of Health Public Health Laboratories	Washington State Department of Health Public Health Laboratories	Drew MacKellar et al
EPI_ISL_3921632	USA/WA-PHL-001962/2021	2021-08-06	North America	USA	Washington State Department of Health Public Health Laboratories	Washington State Department of Health Public Health Laboratories	Drew MacKellar et al
EPI_ISL_3921633	USA/WA-PHL-001963/2021	2021-08-06	North America	USA	Washington State Department of Health Public Health Laboratories	Washington State Department of Health Public Health Laboratories	Drew MacKellar et al
EPI_ISL_3921635	USA/WA-PHL-001968/2021	2021-08-08	North America	USA	Washington State Department of Health Public Health Laboratories	Washington State Department of Health Public Health Laboratories	Drew MacKellar et al
EPI_ISL_3921636	USA/WA-PHL-001969/2021	2021-08-05	North America	USA	Washington State Department of Health Public Health Laboratories	Washington State Department of Health Public Health Laboratories	Drew MacKellar et al
EPI_ISL_3921637	USA/WA-PHL-001970/2021	2021-08-06	North America	USA	Washington State Department of Health Public Health Laboratories	Washington State Department of Health Public Health Laboratories	Drew MacKellar et al
EPI_ISL_3921638	USA/WA-PHL-001973/2021	2021-08-06	North America	USA	Washington State Department of Health Public Health Laboratories	Washington State Department of Health Public Health Laboratories	Drew MacKellar et al
EPI_ISL_3921639	USA/WA-PHL-001974/2021	2021-08-11	North America	USA	Washington State Department of Health Public Health Laboratories	Washington State Department of Health Public Health Laboratories	Drew MacKellar et al
EPI_ISL_3921640	USA/WA-PHL-001978/2021	2021-08-06	North America	USA	Washington State Department of Health Public Health Laboratories	Washington State Department of Health Public Health Laboratories	Drew MacKellar et al
EPI_ISL_3921641	USA/WA-PHL-001979/2021	2021-08-06	North America	USA	Washington State Department of Health Public Health Laboratories	Washington State Department of Health Public Health Laboratories	Drew MacKellar et al
EPI_ISL_3921642	USA/WA-PHL-001981/2021	2021-08-07	North America	USA	Washington State Department of Health Public Health Laboratories	Washington State Department of Health Public Health Laboratories	Drew MacKellar et al
EPI_ISL_3921643	USA/WA-PHL-001982/2021	2021-08-08	North America	USA	Washington State Department of Health Public Health Laboratories	Washington State Department of Health Public Health Laboratories	Drew MacKellar et al
EPI_ISL_3921644	USA/WA-PHL-001983/2021	2021-08-02	North America	USA	Washington State Department of Health Public Health Laboratories	Washington State Department of Health Public Health Laboratories	Drew MacKellar et al
EPI_ISL_3921887	USA/WA-PHL-001984/2021	2021-08-09	North America	USA	Washington State Department of Health Public Health Laboratories	Washington State Department of Health Public Health Laboratories	Drew MacKellar et al
EPI_ISL_3921645	USA/WA-PHL-001985/2021	2021-08-05	North America	USA	Washington State Department of Health Public Health Laboratories	Washington State Department of Health Public Health Laboratories	Drew MacKellar et al
EPI_ISL_3921824	USA/WA-PHL-001986/2021	2021-08-05	North America	USA	Washington State Department of Health Public Health Laboratories	Washington State Department of Health Public Health Laboratories	Drew MacKellar et al
EPI_ISL_3921647	USA/WA-PHL-001988/2021	2021-08-06	North America	USA	Washington State Department of Health Public Health Laboratories	Washington State Department of Health Public Health Laboratories	Drew MacKellar et al
EPI_ISL_3921648	USA/WA-PHL-001992/2021	2021-08-09	North America	USA	Washington State Department of Health Public Health Laboratories	Washington State Department of Health Public Health Laboratories	Drew MacKellar et al
EPI_ISL_3921649	USA/WA-PHL-001994/2021	2021-08-06	North America	USA	Washington State Department of Health Public Health Laboratories	Washington State Department of Health Public Health Laboratories	Drew MacKellar et al
EPI_ISL_3921650	USA/WA-PHL-001995/2021	2021-08-06	North America	USA	Washington State Department of Health Public Health Laboratories	Washington State Department of Health Public Health Laboratories	Drew MacKellar et al
EPI_ISL_3921651	USA/WA-PHL-001996/2021	2021-08-06	North America	USA	Washington State Department of Health Public Health Laboratories	Washington State Department of Health Public Health Laboratories	Drew MacKellar et al
EPI_ISL_3921652	USA/WA-PHL-001997/2021	2021-08-07	North America	USA	Washington State Department of Health Public Health Laboratories	Washington State Department of Health Public Health Laboratories	Drew MacKellar et al
EPI_ISL_3921653	USA/WA-PHL-001998/2021	2021-08-08	North America	USA	Washington State Department of Health Public Health Laboratories	Washington State Department of Health Public Health Laboratories	Drew MacKellar et al
EPI_ISL_3921654	USA/WA-PHL-001999/2021	2021-08-02	North America	USA	Washington State Department of Health Public Health Laboratories	Washington State Department of Health Public Health Laboratories	Drew MacKellar et al
EPI_ISL_3921655	USA/WA-PHL-002000/2021	2021-08-09	North America	USA	Washington State Department of Health Public Health Laboratories	Washington State Department of Health Public Health Laboratories	Drew MacKellar et al
EPI_ISL_3921656	USA/WA-PHL-002001/2021	2021-08-05	North America	USA	Washington State Department of Health Public Health Laboratories	Washington State Department of Health Public Health Laboratories	Drew MacKellar et al
EPI_ISL_3921657	USA/WA-PHL-002003/2021	2021-08-07	North America	USA	Washington State Department of Health Public Health Laboratories	Washington State Department of Health Public Health Laboratories	Drew MacKellar et al
EPI_ISL_3921658	USA/WA-PHL-002007/2021	2021-08-02	North America	USA	Washington State Department of Health Public Health Laboratories	Washington State Department of Health Public Health Laboratories	Drew MacKellar et al
EPI_ISL_3921660	USA/WA-PHL-002010/2021	2021-08-02	North America	USA	Washington State Department of Health Public Health Laboratories	Washington State Department of Health Public Health Laboratories	Drew MacKellar et al
EPI_ISL_3921661	USA/WA-PHL-002012/2021	2021-08-07	North America	USA	Washington State Department of Health Public Health Laboratories	Washington State Department of Health Public Health Laboratories	Drew MacKellar et al
EPI_ISL_3921662	USA/WA-PHL-002014/2021	2021-08-02	North America	USA	Washington State Department of Health Public Health Laboratories	Washington State Department of Health Public Health Laboratories	Drew MacKellar et al
EPI_ISL_3921663	USA/WA-PHL-002015/2021	2021-08-09	North America	USA	Washington State Department of Health Public Health Laboratories	Washington State Department of Health Public Health Laboratories	Drew MacKellar et al
EPI_ISL_3921664	USA/WA-PHL-002019/2021	2021-08-06	North America	USA	Washington State Department of Health Public Health Laboratories	Washington State Department of Health Public Health Laboratories	Drew MacKellar et al
EPI_ISL_3921665	USA/WA-PHL-002020/2021	2021-08-06	North America	USA	Washington State Department of Health Public Health Laboratories	Washington State Department of Health Public Health Laboratories	Drew MacKellar et al
EPI_ISL_3921666	USA/WA-PHL-002022/2021	2021-08-02	North America	USA	Washington State Department of Health Public Health Laboratories	Washington State Department of Health Public Health Laboratories	Drew MacKellar et al
EPI_ISL_3921882	USA/WA-PHL-002023/2021	2021-08-17	North America	USA	Washington State Department of Health Public Health Laboratories	Washington State Department of Health Public Health Laboratories	Drew MacKellar et al
EPI_ISL_3921667	USA/WA-PHL-002024/2021	2021-08-17	North America	USA	Washington State Department of Health Public Health Laboratories	Washington State Department of Health Public Health Laboratories	Drew MacKellar et al
EPI_ISL_3921668	USA/WA-PHL-002027/2021	2021-08-16	North America	USA	Washington State Department of Health Public Health Laboratories	Washington State Department of Health Public Health Laboratories	Drew MacKellar et al
EPI_ISL_3921669	USA/WA-PHL-002029/2021	2021-08-18	North America	USA	Washington State Department of Health Public Health Laboratories	Washington State Department of Health Public Health Laboratories	Drew MacKellar et al
EPI_ISL_3921670	USA/WA-PHL-002031/2021	2021-08-17	North America	USA	Washington State Department of Health Public Health Laboratories	Washington State Department of Health Public Health Laboratories	Drew MacKellar et al
EPI_ISL_4259463	USA/WA-PHL-002032/2021	2021-08-18	North America	USA	Washington State Department of Health Public Health Laboratories	Washington State Department of Health Public Health Laboratories	Drew MacKellar et al
EPI_ISL_3921671	USA/WA-PHL-002033/2021	2021-08-18	North America	USA	Washington State Department of Health Public Health Laboratories	Washington State Department of Health Public Health Laboratories	Drew MacKellar et al
EPI_ISL_3921673	USA/WA-PHL-002036/2021	2021-08-17	North America	USA	Washington State Department of Health Public Health Laboratories	Washington State Department of Health Public Health Laboratories	Drew MacKellar et al
EPI_ISL_3921674	USA/WA-PHL-002037/2021	2021-08-18	North America	USA	Washington State Department of Health Public Health Laboratories	Washington State Department of Health Public Health Laboratories	Drew MacKellar et al
EPI_ISL_3921675	USA/WA-PHL-002040/2021	2021-08-17	North America	USA	Washington State Department of Health Public Health Laboratories	Washington State Department of Health Public Health Laboratories	Drew MacKellar et al
EPI_ISL_3921676	USA/WA-PHL-002041/2021	2021-08-18	North America	USA	Washington State Department of Health Public Health Laboratories	Washington State Department of Health Public Health Laboratories	Drew MacKellar et al
EPI_ISL_3921677	USA/WA-PHL-002042/2021	2021-08-18	North America	USA	Washington State Department of Health Public Health Laboratories	Washington State Department of Health Public Health Laboratories	Drew MacKellar et al
EPI_ISL_3921678	USA/WA-PHL-002044/2021	2021-08-19	North America	USA	Washington State Department of Health Public Health Laboratories	Washington State Department of Health Public Health Laboratories	Drew MacKellar et al
EPI_ISL_3921679	USA/WA-PHL-002046/2021	2021-08-19	North America	USA	Washington State Department of Health Public Health Laboratories	Washington State Department of Health Public Health Laboratories	Drew MacKellar et al
EPI_ISL_3921680	USA/WA-PHL-002048/2021	2021-08-19	North America	USA	Washington State Department of Health Public Health Laboratories	Washington State Department of Health Public Health Laboratories	Drew MacKellar et al
EPI_ISL_4259464	USA/WA-PHL-002049/2021	2021-08-17	North America	USA	Washington State Department of Health Public Health Laboratories	Washington State Department of Health Public Health Laboratories	Drew MacKellar et al
EPI_ISL_3921682	USA/WA-PHL-002051/2021	2021-08-19	North America	USA	Washington State Department of Health Public Health Laboratories	Washington State Department of Health Public Health Laboratories	Drew MacKellar et al
EPI_ISL_3921683	USA/WA-PHL-002053/2021	2021-08-18	North America	USA	Washington State Department of Health Public Health Laboratories	Washington State Department of Health Public Health Laboratories	Drew MacKellar et al
EPI_ISL_3921684	USA/WA-PHL-002054/2021	2021-08-18	North America	USA	Washington State Department of Health Public Health Laboratories	Washington State Department of Health Public Health Laboratories	Drew MacKellar et al
EPI_ISL_3921685	USA/WA-PHL-002055/2021	2021-08-18	North America	USA	Washington State Department of Health Public Health Laboratories	Washington State Department of Health Public Health Laboratories	Drew MacKellar et al
EPI_ISL_3921686	USA/WA-PHL-002056/2021	2021-08-18	North America	USA	Washington State Department of Health Public Health Laboratories	Washington State Department of Health Public Health Laboratories	Drew MacKellar et al
EPI_ISL_3921829	USA/WA-PHL-002057/2021	2021-08-18	North America	USA	Washington State Department of Health Public Health Laboratories	Washington State Department of Health Public Health Laboratories	Drew MacKellar et al
EPI_ISL_3921687	USA/WA-PHL-002059/2021	2021-08-19	North America	USA	Washington State Department of Health Public Health Laboratories	Washington State Department of Health Public Health Laboratories	Drew MacKellar et al
EPI_ISL_3921688	USA/WA-PHL-002061/2021	2021-08-19	North America	USA	Washington State Department of Health Public Health Laboratories	Washington State Department of Health Public Health Laboratories	Drew MacKellar et al
EPI_ISL_3921689	USA/WA-PHL-002062/2021	2021-08-19	North America	USA	Washington State Department of Health Public Health Laboratories	Washington State Department of Health Public Health Laboratories	Drew MacKellar et al
EPI_ISL_3921690	USA/WA-PHL-002063/2021	2021-08-19	North America	USA	Washington State Department of Health Public Health Laboratories	Washington State Department of Health Public Health Laboratories	Drew MacKellar et al
EPI_ISL_3921691	USA/WA-PHL-002064/2021	2021-08-19	North America	USA	Washington State Department of Health Public Health Laboratories	Washington State Department of Health Public Health Laboratories	Drew MacKellar et al
EPI_ISL_3921692	USA/WA-PHL-002065/2021	2021-08-19	North America	USA	Washington State Department of Health Public Health Laboratories	Washington State Department of Health Public Health Laboratories	Drew MacKellar et al
EPI_ISL_3921693	USA/WA-PHL-002066/2021	2021-08-19	North America	USA	Washington State Department of Health Public Health Laboratories	Washington State Department of Health Public Health Laboratories	Drew MacKellar et al
EPI_ISL_3921694	USA/WA-PHL-002068/2021	2021-08-20	North America	USA	Washington State Department of Health Public Health Laboratories	Washington State Department of Health Public Health Laboratories	Drew MacKellar et al
EPI_ISL_3921695	USA/WA-PHL-002074/2021	2021-08-20	North America	USA	Washington State Department of Health Public Health Laboratories	Washington State Department of Health Public Health Laboratories	Drew MacKellar et al
EPI_ISL_3921697	USA/WA-PHL-002076/2021	2021-08-20	North America	USA	Washington State Department of Health Public Health Laboratories	Washington State Department of Health Public Health Laboratories	Drew MacKellar et al
EPI_ISL_3921698	USA/WA-PHL-002077/2021	2021-08-20	North America	USA	Washington State Department of Health Public Health Laboratories	Washington State Department of Health Public Health Laboratories	Drew MacKellar et al
EPI_ISL_3921699	USA/WA-PHL-002078/2021	2021-08-20	North America	USA	Washington State Department of Health Public Health Laboratories	Washington State Department of Health Public Health Laboratories	Drew MacKellar et al
EPI_ISL_3921700	USA/WA-PHL-002080/2021	2021-08-20	North America	USA	Washington State Department of Health Public Health Laboratories	Washington State Department of Health Public Health Laboratories	Drew MacKellar et al
EPI_ISL_3921836	USA/WA-PHL-002081/2021	2021-08-20	North America	USA	Washington State Department of Health Public Health Laboratories	Washington State Department of Health Public Health Laboratories	Drew MacKellar et al
EPI_ISL_3921701	USA/WA-PHL-002082/2021	2021-08-20	North America	USA	Washington State Department of Health Public Health Laboratories	Washington State Department of Health Public Health Laboratories	Drew MacKellar et al
EPI_ISL_3921837	USA/WA-PHL-002084/2021	2021-08-20	North America	USA	Washington State Department of Health Public Health Laboratories	Washington State Department of Health Public Health Laboratories	Drew MacKellar et al
EPI_ISL_3921838	USA/WA-PHL-002085/2021	2021-08-20	North America	USA	Washington State Department of Health Public Health Laboratories	Washington State Department of Health Public Health Laboratories	Drew MacKellar et al
EPI_ISL_3921702	USA/WA-PHL-002086/2021	2021-08-21	North America	USA	Washington State Department of Health Public Health Laboratories	Washington State Department of Health Public Health Laboratories	Drew MacKellar et al
EPI_ISL_3921704	USA/WA-PHL-002094/2021	2021-07-30	North America	USA	Washington State Department of Health Public Health Laboratories	Washington State Department of Health Public Health Laboratories	Drew MacKellar et al
EPI_ISL_3921705	USA/WA-PHL-002095/2021	2021-07-29	North America	USA	Washington State Department of Health Public Health Laboratories	Washington State Department of Health Public Health Laboratories	Drew MacKellar et al
EPI_ISL_3921706	USA/WA-PHL-002096/2021	2021-08-23	North America	USA	Washington State Department of Health Public Health Laboratories	Washington State Department of Health Public Health Laboratories	Drew MacKellar et al
EPI_ISL_3921707	USA/WA-PHL-002097/2021	2021-08-23	North America	USA	Washington State Department of Health Public Health Laboratories	Washington State Department of Health Public Health Laboratories	Drew MacKellar et al
EPI_ISL_3921708	USA/WA-PHL-002098/2021	2021-08-23	North America	USA	Washington State Department of Health Public Health Laboratories	Washington State Department of Health Public Health Laboratories	Drew MacKellar et al
EPI_ISL_3921709	USA/WA-PHL-002099/2021	2021-08-23	North America	USA	Washington State Department of Health Public Health Laboratories	Washington State Department of Health Public Health Laboratories	Drew MacKellar et al
EPI_ISL_3921710	USA/WA-PHL-002100/2021	2021-08-23	North America	USA	Washington State Department of Health Public Health Laboratories	Washington State Department of Health Public Health Laboratories	Drew MacKellar et al
EPI_ISL_3921711	USA/WA-PHL-002101/2021	2021-08-23	North America	USA	Washington State Department of Health Public Health Laboratories	Washington State Department of Health Public Health Laboratories	Drew MacKellar et al
EPI_ISL_3921712	USA/WA-PHL-002102/2021	2021-08-23	North America	USA	Washington State Department of Health Public Health Laboratories	Washington State Department of Health Public Health Laboratories	Drew MacKellar et al
EPI_ISL_3921713	USA/WA-PHL-002103/2021	2021-08-23	North America	USA	Washington State Department of Health Public Health Laboratories	Washington State Department of Health Public Health Laboratories	Drew MacKellar et al
EPI_ISL_3921714	USA/WA-PHL-002104/2021	2021-08-23	North America	USA	Washington State Department of Health Public Health Laboratories	Washington State Department of Health Public Health Laboratories	Drew MacKellar et al
EPI_ISL_3921715	USA/WA-PHL-002105/2021	2021-08-23	North America	USA	Washington State Department of Health Public Health Laboratories	Washington State Department of Health Public Health Laboratories	Drew MacKellar et al
EPI_ISL_4186946	USA/WA-PHL-002106/2021	2021-08-23	North America	USA	Washington State Department of Health Public Health Laboratories	Washington State Department of Health Public Health Laboratories	Drew MacKellar et al
EPI_ISL_3921716	USA/WA-PHL-002112/2021	2021-08-24	North America	USA	Washington State Department of Health Public Health Laboratories	Washington State Department of Health Public Health Laboratories	Drew MacKellar et al
EPI_ISL_3921612	USA/WA-PHL-002113/2021	2021-08-24	North America	USA	Washington State Department of Health Public Health Laboratories	Washington State Department of Health Public Health Laboratories	Drew MacKellar et al
EPI_ISL_3921839	USA/WA-PHL-002114/2021	2021-08-23	North America	USA	Washington State Department of Health Public Health Laboratories	Washington State Department of Health Public Health Laboratories	Drew MacKellar et al
EPI_ISL_3921840	USA/WA-PHL-002115/2021	2021-08-23	North America	USA	Washington State Department of Health Public Health Laboratories	Washington State Department of Health Public Health Laboratories	Drew MacKellar et al
EPI_ISL_3921841	USA/WA-PHL-002116/2021	2021-08-23	North America	USA	Washington State Department of Health Public Health Laboratories	Washington State Department of Health Public Health Laboratories	Drew MacKellar et al
EPI_ISL_3921717	USA/WA-PHL-002117/2021	2021-08-24	North America	USA	Washington State Department of Health Public Health Laboratories	Washington State Department of Health Public Health Laboratories	Drew MacKellar et al
EPI_ISL_3921718	USA/WA-PHL-002118/2021	2021-08-24	North America	USA	Washington State Department of Health Public Health Laboratories	Washington State Department of Health Public Health Laboratories	Drew MacKellar et al
EPI_ISL_3921719	USA/WA-PHL-002119/2021	2021-08-24	North America	USA	Washington State Department of Health Public Health Laboratories	Washington State Department of Health Public Health Laboratories	Drew MacKellar et al
EPI_ISL_3921613	USA/WA-PHL-002120/2021	2021-08-23	North America	USA	Washington State Department of Health Public Health Laboratories	Washington State Department of Health Public Health Laboratories	Drew MacKellar et al
EPI_ISL_3921720	USA/WA-PHL-002122/2021	2021-08-23	North America	USA	Washington State Department of Health Public Health Laboratories	Washington State Department of Health Public Health Laboratories	Drew MacKellar et al
EPI_ISL_3921721	USA/WA-PHL-002123/2021	2021-08-23	North America	USA	Washington State Department of Health Public Health Laboratories	Washington State Department of Health Public Health Laboratories	Drew MacKellar et al
EPI_ISL_3921832	USA/WA-PHL-002124/2021	2021-08-23	North America	USA	Washington State Department of Health Public Health Laboratories	Washington State Department of Health Public Health Laboratories	Drew MacKellar et al
EPI_ISL_3921722	USA/WA-PHL-002126/2021	2021-08-23	North America	USA	Washington State Department of Health Public Health Laboratories	Washington State Department of Health Public Health Laboratories	Drew MacKellar et al
EPI_ISL_3921723	USA/WA-PHL-002127/2021	2021-08-23	North America	USA	Washington State Department of Health Public Health Laboratories	Washington State Department of Health Public Health Laboratories	Drew MacKellar et al
EPI_ISL_3921724	USA/WA-PHL-002128/2021	2021-08-23	North America	USA	Washington State Department of Health Public Health Laboratories	Washington State Department of Health Public Health Laboratories	Drew MacKellar et al
EPI_ISL_3921725	USA/WA-PHL-002129/2021	2021-08-22	North America	USA	Washington State Department of Health Public Health Laboratories	Washington State Department of Health Public Health Laboratories	Drew MacKellar et al
EPI_ISL_3921726	USA/WA-PHL-002130/2021	2021-08-23	North America	USA	Washington State Department of Health Public Health Laboratories	Washington State Department of Health Public Health Laboratories	Drew MacKellar et al
EPI_ISL_3921727	USA/WA-PHL-002131/2021	2021-08-21	North America	USA	Washington State Department of Health Public Health Laboratories	Washington State Department of Health Public Health Laboratories	Drew MacKellar et al
EPI_ISL_3921728	USA/WA-PHL-002133/2021	2021-08-24	North America	USA	Washington State Department of Health Public Health Laboratories	Washington State Department of Health Public Health Laboratories	Drew MacKellar et al
EPI_ISL_3921729	USA/WA-PHL-002134/2021	2021-08-17	North America	USA	Washington State Department of Health Public Health Laboratories	Washington State Department of Health Public Health Laboratories	Drew MacKellar et al
EPI_ISL_3921730	USA/WA-PHL-002136/2021	2021-08-23	North America	USA	Washington State Department of Health Public Health Laboratories	Washington State Department of Health Public Health Laboratories	Drew MacKellar et al
EPI_ISL_3921842	USA/WA-PHL-002140/2021	2021-08-23	North America	USA	Washington State Department of Health Public Health Laboratories	Washington State Department of Health Public Health Laboratories	Drew MacKellar et al
EPI_ISL_3921843	USA/WA-PHL-002141/2021	2021-08-23	North America	USA	Washington State Department of Health Public Health Laboratories	Washington State Department of Health Public Health Laboratories	Drew MacKellar et al
EPI_ISL_3921835	USA/WA-PHL-002142/2021	2021-08-24	North America	USA	Washington State Department of Health Public Health Laboratories	Washington State Department of Health Public Health Laboratories	Drew MacKellar et al
EPI_ISL_3921731	USA/WA-PHL-002145/2021	2021-08-24	North America	USA	Washington State Department of Health Public Health Laboratories	Washington State Department of Health Public Health Laboratories	Drew MacKellar et al
EPI_ISL_3921732	USA/WA-PHL-002147/2021	2021-08-23	North America	USA	Washington State Department of Health Public Health Laboratories	Washington State Department of Health Public Health Laboratories	Drew MacKellar et al
EPI_ISL_3921733	USA/WA-PHL-002151/2021	2021-08-24	North America	USA	Washington State Department of Health Public Health Laboratories	Washington State Department of Health Public Health Laboratories	Drew MacKellar et al
EPI_ISL_3921734	USA/WA-PHL-002153/2021	2021-08-23	North America	USA	Washington State Department of Health Public Health Laboratories	Washington State Department of Health Public Health Laboratories	Drew MacKellar et al
EPI_ISL_3921736	USA/WA-PHL-002155/2021	2021-08-23	North America	USA	Washington State Department of Health Public Health Laboratories	Washington State Department of Health Public Health Laboratories	Drew MacKellar et al
EPI_ISL_3921737	USA/WA-PHL-002156/2021	2021-08-23	North America	USA	Washington State Department of Health Public Health Laboratories	Washington State Department of Health Public Health Laboratories	Drew MacKellar et al
EPI_ISL_3921738	USA/WA-PHL-002158/2021	2021-08-23	North America	USA	Washington State Department of Health Public Health Laboratories	Washington State Department of Health Public Health Laboratories	Drew MacKellar et al
EPI_ISL_3921739	USA/WA-PHL-002159/2021	2021-08-23	North America	USA	Washington State Department of Health Public Health Laboratories	Washington State Department of Health Public Health Laboratories	Drew MacKellar et al
EPI_ISL_3921884	USA/WA-PHL-002163/2021	2021-08-19	North America	USA	Washington State Department of Health Public Health Laboratories	Washington State Department of Health Public Health Laboratories	Drew MacKellar et al
EPI_ISL_3921742	USA/WA-PHL-002165/2021	2021-08-01	North America	USA	Washington State Department of Health Public Health Laboratories	Washington State Department of Health Public Health Laboratories	Drew MacKellar et al
EPI_ISL_3921743	USA/WA-PHL-002166/2021	2021-08-02	North America	USA	Washington State Department of Health Public Health Laboratories	Washington State Department of Health Public Health Laboratories	Drew MacKellar et al
EPI_ISL_3921745	USA/WA-PHL-002168/2021	2021-08-03	North America	USA	Washington State Department of Health Public Health Laboratories	Washington State Department of Health Public Health Laboratories	Drew MacKellar et al
EPI_ISL_3921746	USA/WA-PHL-002170/2021	2021-08-08	North America	USA	Washington State Department of Health Public Health Laboratories	Washington State Department of Health Public Health Laboratories	Drew MacKellar et al
EPI_ISL_3921747	USA/WA-PHL-002171/2021	2021-08-08	North America	USA	Washington State Department of Health Public Health Laboratories	Washington State Department of Health Public Health Laboratories	Drew MacKellar et al
EPI_ISL_3921750	USA/WA-PHL-002174/2021	2021-08-12	North America	USA	Washington State Department of Health Public Health Laboratories	Washington State Department of Health Public Health Laboratories	Drew MacKellar et al
EPI_ISL_3921751	USA/WA-PHL-002175/2021	2021-08-13	North America	USA	Washington State Department of Health Public Health Laboratories	Washington State Department of Health Public Health Laboratories	Drew MacKellar et al
EPI_ISL_3921752	USA/WA-PHL-002176/2021	2021-08-13	North America	USA	Washington State Department of Health Public Health Laboratories	Washington State Department of Health Public Health Laboratories	Drew MacKellar et al
EPI_ISL_3921753	USA/WA-PHL-002177/2021	2021-08-13	North America	USA	Washington State Department of Health Public Health Laboratories	Washington State Department of Health Public Health Laboratories	Drew MacKellar et al
EPI_ISL_3921755	USA/WA-PHL-002179/2021	2021-08-13	North America	USA	Washington State Department of Health Public Health Laboratories	Washington State Department of Health Public Health Laboratories	Drew MacKellar et al
EPI_ISL_3921756	USA/WA-PHL-002180/2021	2021-08-13	North America	USA	Washington State Department of Health Public Health Laboratories	Washington State Department of Health Public Health Laboratories	Drew MacKellar et al
EPI_ISL_3921757	USA/WA-PHL-002181/2021	2021-08-14	North America	USA	Washington State Department of Health Public Health Laboratories	Washington State Department of Health Public Health Laboratories	Drew MacKellar et al
EPI_ISL_3921758	USA/WA-PHL-002184/2021	2021-08-14	North America	USA	Washington State Department of Health Public Health Laboratories	Washington State Department of Health Public Health Laboratories	Drew MacKellar et al
EPI_ISL_3921759	USA/WA-PHL-002185/2021	2021-08-14	North America	USA	Washington State Department of Health Public Health Laboratories	Washington State Department of Health Public Health Laboratories	Drew MacKellar et al
EPI_ISL_3921760	USA/WA-PHL-002186/2021	2021-08-14	North America	USA	Washington State Department of Health Public Health Laboratories	Washington State Department of Health Public Health Laboratories	Drew MacKellar et al
EPI_ISL_3921761	USA/WA-PHL-002187/2021	2021-08-14	North America	USA	Washington State Department of Health Public Health Laboratories	Washington State Department of Health Public Health Laboratories	Drew MacKellar et al
EPI_ISL_3921762	USA/WA-PHL-002189/2021	2021-08-15	North America	USA	Washington State Department of Health Public Health Laboratories	Washington State Department of Health Public Health Laboratories	Drew MacKellar et al
EPI_ISL_3921768	USA/WA-PHL-002197/2021	2021-08-18	North America	USA	Washington State Department of Health Public Health Laboratories	Washington State Department of Health Public Health Laboratories	Drew MacKellar et al
EPI_ISL_3921769	USA/WA-PHL-002198/2021	2021-08-18	North America	USA	Washington State Department of Health Public Health Laboratories	Washington State Department of Health Public Health Laboratories	Drew MacKellar et al
EPI_ISL_3921770	USA/WA-PHL-002199/2021	2021-07-16	North America	USA	Washington State Department of Health Public Health Laboratories	Washington State Department of Health Public Health Laboratories	Drew MacKellar et al
EPI_ISL_3921771	USA/WA-PHL-002200/2021	2021-07-23	North America	USA	Washington State Department of Health Public Health Laboratories	Washington State Department of Health Public Health Laboratories	Drew MacKellar et al
EPI_ISL_3921772	USA/WA-PHL-002201/2021	2021-07-27	North America	USA	Washington State Department of Health Public Health Laboratories	Washington State Department of Health Public Health Laboratories	Drew MacKellar et al
EPI_ISL_3921773	USA/WA-PHL-002202/2021	2021-07-27	North America	USA	Washington State Department of Health Public Health Laboratories	Washington State Department of Health Public Health Laboratories	Drew MacKellar et al
EPI_ISL_3921774	USA/WA-PHL-002203/2021	2021-07-28	North America	USA	Washington State Department of Health Public Health Laboratories	Washington State Department of Health Public Health Laboratories	Drew MacKellar et al
EPI_ISL_3921775	USA/WA-PHL-002204/2021	2021-07-29	North America	USA	Washington State Department of Health Public Health Laboratories	Washington State Department of Health Public Health Laboratories	Drew MacKellar et al
EPI_ISL_3921776	USA/WA-PHL-002205/2021	2021-07-30	North America	USA	Washington State Department of Health Public Health Laboratories	Washington State Department of Health Public Health Laboratories	Drew MacKellar et al
EPI_ISL_3921777	USA/WA-PHL-002207/2021	2021-08-04	North America	USA	Washington State Department of Health Public Health Laboratories	Washington State Department of Health Public Health Laboratories	Drew MacKellar et al
EPI_ISL_3921778	USA/WA-PHL-002208/2021	2021-08-05	North America	USA	Washington State Department of Health Public Health Laboratories	Washington State Department of Health Public Health Laboratories	Drew MacKellar et al
EPI_ISL_3921780	USA/WA-PHL-002212/2021	2021-08-09	North America	USA	Washington State Department of Health Public Health Laboratories	Washington State Department of Health Public Health Laboratories	Drew MacKellar et al
EPI_ISL_3921782	USA/WA-PHL-002214/2021	2021-08-23	North America	USA	Washington State Department of Health Public Health Laboratories	Washington State Department of Health Public Health Laboratories	Drew MacKellar et al
EPI_ISL_3921783	USA/WA-PHL-002215/2021	2021-08-16	North America	USA	Washington State Department of Health Public Health Laboratories	Washington State Department of Health Public Health Laboratories	Drew MacKellar et al
EPI_ISL_3921784	USA/WA-PHL-002216/2021	2021-08-25	North America	USA	Washington State Department of Health Public Health Laboratories	Washington State Department of Health Public Health Laboratories	Drew MacKellar et al
EPI_ISL_3921785	USA/WA-PHL-002217/2021	2021-08-25	North America	USA	Washington State Department of Health Public Health Laboratories	Washington State Department of Health Public Health Laboratories	Drew MacKellar et al
EPI_ISL_3921786	USA/WA-PHL-002218/2021	2021-08-25	North America	USA	Washington State Department of Health Public Health Laboratories	Washington State Department of Health Public Health Laboratories	Drew MacKellar et al
EPI_ISL_3921787	USA/WA-PHL-002219/2021	2021-08-25	North America	USA	Washington State Department of Health Public Health Laboratories	Washington State Department of Health Public Health Laboratories	Drew MacKellar et al
EPI_ISL_3921788	USA/WA-PHL-002220/2021	2021-08-24	North America	USA	Washington State Department of Health Public Health Laboratories	Washington State Department of Health Public Health Laboratories	Drew MacKellar et al
EPI_ISL_3921828	USA/WA-PHL-002221/2021	2021-08-24	North America	USA	Washington State Department of Health Public Health Laboratories	Washington State Department of Health Public Health Laboratories	Drew MacKellar et al
EPI_ISL_3921789	USA/WA-PHL-002222/2021	2021-08-23	North America	USA	Washington State Department of Health Public Health Laboratories	Washington State Department of Health Public Health Laboratories	Drew MacKellar et al
EPI_ISL_3921790	USA/WA-PHL-002224/2021	2021-08-18	North America	USA	Washington State Department of Health Public Health Laboratories	Washington State Department of Health Public Health Laboratories	Drew MacKellar et al
EPI_ISL_3921791	USA/WA-PHL-002225/2021	2021-08-17	North America	USA	Washington State Department of Health Public Health Laboratories	Washington State Department of Health Public Health Laboratories	Drew MacKellar et al
EPI_ISL_3921792	USA/WA-PHL-002226/2021	2021-08-17	North America	USA	Washington State Department of Health Public Health Laboratories	Washington State Department of Health Public Health Laboratories	Drew MacKellar et al
EPI_ISL_3921831	USA/WA-PHL-002227/2021	2021-08-18	North America	USA	Washington State Department of Health Public Health Laboratories	Washington State Department of Health Public Health Laboratories	Drew MacKellar et al
EPI_ISL_3921793	USA/WA-PHL-002228/2021	2021-08-09	North America	USA	Washington State Department of Health Public Health Laboratories	Washington State Department of Health Public Health Laboratories	Drew MacKellar et al
EPI_ISL_3921794	USA/WA-PHL-002229/2021	2021-08-10	North America	USA	Washington State Department of Health Public Health Laboratories	Washington State Department of Health Public Health Laboratories	Drew MacKellar et al
EPI_ISL_3921795	USA/WA-PHL-002230/2021	2021-08-10	North America	USA	Washington State Department of Health Public Health Laboratories	Washington State Department of Health Public Health Laboratories	Drew MacKellar et al
EPI_ISL_3921796	USA/WA-PHL-002231/2021	2021-08-15	North America	USA	Washington State Department of Health Public Health Laboratories	Washington State Department of Health Public Health Laboratories	Drew MacKellar et al
EPI_ISL_3921797	USA/WA-PHL-002233/2021	2021-08-19	North America	USA	Washington State Department of Health Public Health Laboratories	Washington State Department of Health Public Health Laboratories	Drew MacKellar et al
EPI_ISL_3921798	USA/WA-PHL-002234/2021	2021-08-19	North America	USA	Washington State Department of Health Public Health Laboratories	Washington State Department of Health Public Health Laboratories	Drew MacKellar et al
EPI_ISL_3921799	USA/WA-PHL-002236/2021	2021-08-11	North America	USA	Washington State Department of Health Public Health Laboratories	Washington State Department of Health Public Health Laboratories	Drew MacKellar et al
EPI_ISL_3921833	USA/WA-PHL-002237/2021	2021-08-09	North America	USA	Washington State Department of Health Public Health Laboratories	Washington State Department of Health Public Health Laboratories	Drew MacKellar et al
EPI_ISL_3921834	USA/WA-PHL-002238/2021	2021-08-05	North America	USA	Washington State Department of Health Public Health Laboratories	Washington State Department of Health Public Health Laboratories	Drew MacKellar et al
EPI_ISL_3921801	USA/WA-PHL-002240/2021	2021-08-05	North America	USA	Washington State Department of Health Public Health Laboratories	Washington State Department of Health Public Health Laboratories	Drew MacKellar et al
EPI_ISL_3921802	USA/WA-PHL-002241/2021	2021-08-09	North America	USA	Washington State Department of Health Public Health Laboratories	Washington State Department of Health Public Health Laboratories	Drew MacKellar et al
EPI_ISL_3921803	USA/WA-PHL-002242/2021	2021-08-03	North America	USA	Washington State Department of Health Public Health Laboratories	Washington State Department of Health Public Health Laboratories	Drew MacKellar et al
EPI_ISL_3921804	USA/WA-PHL-002243/2021	2021-08-07	North America	USA	Washington State Department of Health Public Health Laboratories	Washington State Department of Health Public Health Laboratories	Drew MacKellar et al
EPI_ISL_3921805	USA/WA-PHL-002244/2021	2021-08-07	North America	USA	Washington State Department of Health Public Health Laboratories	Washington State Department of Health Public Health Laboratories	Drew MacKellar et al
EPI_ISL_3921806	USA/WA-PHL-002245/2021	2021-08-05	North America	USA	Washington State Department of Health Public Health Laboratories	Washington State Department of Health Public Health Laboratories	Drew MacKellar et al
EPI_ISL_3921807	USA/WA-PHL-002246/2021	2021-08-05	North America	USA	Washington State Department of Health Public Health Laboratories	Washington State Department of Health Public Health Laboratories	Drew MacKellar et al
EPI_ISL_3921809	USA/WA-PHL-002248/2021	2021-08-16	North America	USA	Washington State Department of Health Public Health Laboratories	Washington State Department of Health Public Health Laboratories	Drew MacKellar et al
EPI_ISL_3921810	USA/WA-PHL-002250/2021	2021-08-16	North America	USA	Washington State Department of Health Public Health Laboratories	Washington State Department of Health Public Health Laboratories	Drew MacKellar et al
EPI_ISL_3921811	USA/WA-PHL-002251/2021	2021-08-16	North America	USA	Washington State Department of Health Public Health Laboratories	Washington State Department of Health Public Health Laboratories	Drew MacKellar et al
EPI_ISL_3921813	USA/WA-PHL-002253/2021	2021-08-17	North America	USA	Washington State Department of Health Public Health Laboratories	Washington State Department of Health Public Health Laboratories	Drew MacKellar et al
EPI_ISL_3921814	USA/WA-PHL-002254/2021	2021-08-17	North America	USA	Washington State Department of Health Public Health Laboratories	Washington State Department of Health Public Health Laboratories	Drew MacKellar et al
EPI_ISL_3921815	USA/WA-PHL-002255/2021	2021-08-17	North America	USA	Washington State Department of Health Public Health Laboratories	Washington State Department of Health Public Health Laboratories	Drew MacKellar et al
EPI_ISL_3921816	USA/WA-PHL-002256/2021	2021-08-17	North America	USA	Washington State Department of Health Public Health Laboratories	Washington State Department of Health Public Health Laboratories	Drew MacKellar et al
EPI_ISL_3921817	USA/WA-PHL-002257/2021	2021-08-17	North America	USA	Washington State Department of Health Public Health Laboratories	Washington State Department of Health Public Health Laboratories	Drew MacKellar et al
EPI_ISL_3921818	USA/WA-PHL-002258/2021	2021-08-17	North America	USA	Washington State Department of Health Public Health Laboratories	Washington State Department of Health Public Health Laboratories	Drew MacKellar et al
EPI_ISL_3921819	USA/WA-PHL-002259/2021	2021-08-18	North America	USA	Washington State Department of Health Public Health Laboratories	Washington State Department of Health Public Health Laboratories	Drew MacKellar et al
EPI_ISL_3921820	USA/WA-PHL-002260/2021	2021-08-18	North America	USA	Washington State Department of Health Public Health Laboratories	Washington State Department of Health Public Health Laboratories	Drew MacKellar et al
EPI_ISL_3921822	USA/WA-PHL-002263/2021	2021-08-18	North America	USA	Washington State Department of Health Public Health Laboratories	Washington State Department of Health Public Health Laboratories	Drew MacKellar et al
EPI_ISL_3921823	USA/WA-PHL-002265/2021	2021-08-16	North America	USA	Washington State Department of Health Public Health Laboratories	Washington State Department of Health Public Health Laboratories	Drew MacKellar et al
EPI_ISL_4186950	USA/WA-PHL-002268/2021	2021-08-25	North America	USA	Washington State Department of Health Public Health Laboratories	Washington State Department of Health Public Health Laboratories	Drew MacKellar et al
EPI_ISL_4186952	USA/WA-PHL-002269/2021	2021-08-25	North America	USA	Washington State Department of Health Public Health Laboratories	Washington State Department of Health Public Health Laboratories	Drew MacKellar et al
EPI_ISL_4186956	USA/WA-PHL-002271/2021	2021-08-25	North America	USA	Washington State Department of Health Public Health Laboratories	Washington State Department of Health Public Health Laboratories	Drew MacKellar et al
EPI_ISL_4186960	USA/WA-PHL-002272/2021	2021-08-25	North America	USA	Washington State Department of Health Public Health Laboratories	Washington State Department of Health Public Health Laboratories	Drew MacKellar et al
EPI_ISL_4186963	USA/WA-PHL-002273/2021	2021-08-12	North America	USA	Washington State Department of Health Public Health Laboratories	Washington State Department of Health Public Health Laboratories	Drew MacKellar et al
EPI_ISL_4186943	USA/WA-PHL-002274/2021	2021-08-12	North America	USA	Washington State Department of Health Public Health Laboratories	Washington State Department of Health Public Health Laboratories	Drew MacKellar et al
EPI_ISL_4186967	USA/WA-PHL-002276/2021	2021-08-13	North America	USA	Washington State Department of Health Public Health Laboratories	Washington State Department of Health Public Health Laboratories	Drew MacKellar et al
EPI_ISL_4186971	USA/WA-PHL-002277/2021	2021-08-17	North America	USA	Washington State Department of Health Public Health Laboratories	Washington State Department of Health Public Health Laboratories	Drew MacKellar et al
EPI_ISL_4187743	USA/WA-PHL-002278/2021	2021-08-21	North America	USA	Washington State Department of Health Public Health Laboratories	Washington State Department of Health Public Health Laboratories	Drew MacKellar et al
EPI_ISL_4186974	USA/WA-PHL-002279/2021	2021-08-26	North America	USA	Washington State Department of Health Public Health Laboratories	Washington State Department of Health Public Health Laboratories	Drew MacKellar et al
EPI_ISL_4186978	USA/WA-PHL-002280/2021	2021-08-26	North America	USA	Washington State Department of Health Public Health Laboratories	Washington State Department of Health Public Health Laboratories	Drew MacKellar et al
EPI_ISL_4186982	USA/WA-PHL-002282/2021	2021-08-26	North America	USA	Washington State Department of Health Public Health Laboratories	Washington State Department of Health Public Health Laboratories	Drew MacKellar et al
EPI_ISL_4442046	USA/WA-PHL-002284/2021	2021-08-23	North America	USA	Washington State Department of Health Public Health Laboratories	Washington State Department of Health Public Health Laboratories	Drew MacKellar et al
EPI_ISL_4186986	USA/WA-PHL-002285/2021	2021-08-25	North America	USA	Washington State Department of Health Public Health Laboratories	Washington State Department of Health Public Health Laboratories	Drew MacKellar et al
EPI_ISL_4186989	USA/WA-PHL-002291/2021	2021-08-26	North America	USA	Washington State Department of Health Public Health Laboratories	Washington State Department of Health Public Health Laboratories	Drew MacKellar et al
EPI_ISL_4186992	USA/WA-PHL-002292/2021	2021-08-26	North America	USA	Washington State Department of Health Public Health Laboratories	Washington State Department of Health Public Health Laboratories	Drew MacKellar et al
EPI_ISL_4186996	USA/WA-PHL-002293/2021	2021-08-27	North America	USA	Washington State Department of Health Public Health Laboratories	Washington State Department of Health Public Health Laboratories	Drew MacKellar et al
EPI_ISL_4186999	USA/WA-PHL-002294/2021	2021-08-27	North America	USA	Washington State Department of Health Public Health Laboratories	Washington State Department of Health Public Health Laboratories	Drew MacKellar et al
EPI_ISL_4187003	USA/WA-PHL-002295/2021	2021-08-27	North America	USA	Washington State Department of Health Public Health Laboratories	Washington State Department of Health Public Health Laboratories	Drew MacKellar et al
EPI_ISL_4187006	USA/WA-PHL-002296/2021	2021-08-27	North America	USA	Washington State Department of Health Public Health Laboratories	Washington State Department of Health Public Health Laboratories	Drew MacKellar et al
EPI_ISL_4187012	USA/WA-PHL-002299/2021	2021-08-27	North America	USA	Washington State Department of Health Public Health Laboratories	Washington State Department of Health Public Health Laboratories	Drew MacKellar et al
EPI_ISL_4187016	USA/WA-PHL-002300/2021	2021-08-27	North America	USA	Washington State Department of Health Public Health Laboratories	Washington State Department of Health Public Health Laboratories	Drew MacKellar et al
EPI_ISL_4187020	USA/WA-PHL-002301/2021	2021-08-27	North America	USA	Washington State Department of Health Public Health Laboratories	Washington State Department of Health Public Health Laboratories	Drew MacKellar et al
EPI_ISL_4187024	USA/WA-PHL-002302/2021	2021-08-27	North America	USA	Washington State Department of Health Public Health Laboratories	Washington State Department of Health Public Health Laboratories	Drew MacKellar et al
EPI_ISL_4187027	USA/WA-PHL-002304/2021	2021-08-27	North America	USA	Washington State Department of Health Public Health Laboratories	Washington State Department of Health Public Health Laboratories	Drew MacKellar et al
EPI_ISL_4187771	USA/WA-PHL-002305/2021	2021-08-27	North America	USA	Washington State Department of Health Public Health Laboratories	Washington State Department of Health Public Health Laboratories	Drew MacKellar et al
EPI_ISL_4187774	USA/WA-PHL-002306/2021	2021-08-27	North America	USA	Washington State Department of Health Public Health Laboratories	Washington State Department of Health Public Health Laboratories	Drew MacKellar et al
EPI_ISL_4187030	USA/WA-PHL-002308/2021	2021-08-28	North America	USA	Washington State Department of Health Public Health Laboratories	Washington State Department of Health Public Health Laboratories	Drew MacKellar et al
EPI_ISL_4187034	USA/WA-PHL-002309/2021	2021-08-26	North America	USA	Washington State Department of Health Public Health Laboratories	Washington State Department of Health Public Health Laboratories	Drew MacKellar et al
EPI_ISL_4187889	USA/WA-PHL-002312/2021	2021-08-30	North America	USA	Washington State Department of Health Public Health Laboratories	Washington State Department of Health Public Health Laboratories	Drew MacKellar et al
EPI_ISL_4187040	USA/WA-PHL-002313/2021	2021-08-29	North America	USA	Washington State Department of Health Public Health Laboratories	Washington State Department of Health Public Health Laboratories	Drew MacKellar et al
EPI_ISL_4187043	USA/WA-PHL-002314/2021	2021-08-30	North America	USA	Washington State Department of Health Public Health Laboratories	Washington State Department of Health Public Health Laboratories	Drew MacKellar et al
EPI_ISL_4187047	USA/WA-PHL-002315/2021	2021-08-30	North America	USA	Washington State Department of Health Public Health Laboratories	Washington State Department of Health Public Health Laboratories	Drew MacKellar et al
EPI_ISL_4187050	USA/WA-PHL-002316/2021	2021-08-30	North America	USA	Washington State Department of Health Public Health Laboratories	Washington State Department of Health Public Health Laboratories	Drew MacKellar et al
EPI_ISL_4187053	USA/WA-PHL-002318/2021	2021-08-30	North America	USA	Washington State Department of Health Public Health Laboratories	Washington State Department of Health Public Health Laboratories	Drew MacKellar et al
EPI_ISL_4187057	USA/WA-PHL-002319/2021	2021-08-30	North America	USA	Washington State Department of Health Public Health Laboratories	Washington State Department of Health Public Health Laboratories	Drew MacKellar et al
EPI_ISL_4187061	USA/WA-PHL-002320/2021	2021-08-29	North America	USA	Washington State Department of Health Public Health Laboratories	Washington State Department of Health Public Health Laboratories	Drew MacKellar et al
EPI_ISL_4187065	USA/WA-PHL-002321/2021	2021-08-30	North America	USA	Washington State Department of Health Public Health Laboratories	Washington State Department of Health Public Health Laboratories	Drew MacKellar et al
EPI_ISL_4187068	USA/WA-PHL-002322/2021	2021-08-30	North America	USA	Washington State Department of Health Public Health Laboratories	Washington State Department of Health Public Health Laboratories	Drew MacKellar et al
EPI_ISL_4187072	USA/WA-PHL-002323/2021	2021-08-31	North America	USA	Washington State Department of Health Public Health Laboratories	Washington State Department of Health Public Health Laboratories	Drew MacKellar et al
EPI_ISL_4187077	USA/WA-PHL-002325/2021	2021-08-31	North America	USA	Washington State Department of Health Public Health Laboratories	Washington State Department of Health Public Health Laboratories	Drew MacKellar et al
EPI_ISL_4187079	USA/WA-PHL-002326/2021	2021-08-31	North America	USA	Washington State Department of Health Public Health Laboratories	Washington State Department of Health Public Health Laboratories	Drew MacKellar et al
EPI_ISL_4187081	USA/WA-PHL-002327/2021	2021-08-31	North America	USA	Washington State Department of Health Public Health Laboratories	Washington State Department of Health Public Health Laboratories	Drew MacKellar et al
EPI_ISL_4187083	USA/WA-PHL-002328/2021	2021-08-31	North America	USA	Washington State Department of Health Public Health Laboratories	Washington State Department of Health Public Health Laboratories	Drew MacKellar et al
EPI_ISL_4187087	USA/WA-PHL-002329/2021	2021-08-20	North America	USA	Washington State Department of Health Public Health Laboratories	Washington State Department of Health Public Health Laboratories	Drew MacKellar et al
EPI_ISL_4187090	USA/WA-PHL-002330/2021	2021-08-20	North America	USA	Washington State Department of Health Public Health Laboratories	Washington State Department of Health Public Health Laboratories	Drew MacKellar et al
EPI_ISL_4187094	USA/WA-PHL-002331/2021	2021-08-21	North America	USA	Washington State Department of Health Public Health Laboratories	Washington State Department of Health Public Health Laboratories	Drew MacKellar et al
EPI_ISL_4187097	USA/WA-PHL-002332/2021	2021-08-21	North America	USA	Washington State Department of Health Public Health Laboratories	Washington State Department of Health Public Health Laboratories	Drew MacKellar et al
EPI_ISL_4187101	USA/WA-PHL-002333/2021	2021-08-22	North America	USA	Washington State Department of Health Public Health Laboratories	Washington State Department of Health Public Health Laboratories	Drew MacKellar et al
EPI_ISL_4187105	USA/WA-PHL-002334/2021	2021-08-13	North America	USA	Washington State Department of Health Public Health Laboratories	Washington State Department of Health Public Health Laboratories	Drew MacKellar et al
EPI_ISL_4187110	USA/WA-PHL-002337/2021	2021-08-14	North America	USA	Washington State Department of Health Public Health Laboratories	Washington State Department of Health Public Health Laboratories	Drew MacKellar et al
EPI_ISL_4187112	USA/WA-PHL-002338/2021	2021-07-14	North America	USA	Washington State Department of Health Public Health Laboratories	Washington State Department of Health Public Health Laboratories	Drew MacKellar et al
EPI_ISL_4187114	USA/WA-PHL-002339/2021	2021-08-21	North America	USA	Washington State Department of Health Public Health Laboratories	Washington State Department of Health Public Health Laboratories	Drew MacKellar et al
EPI_ISL_4187129	USA/WA-PHL-002343/2021	2021-08-17	North America	USA	Washington State Department of Health Public Health Laboratories	Washington State Department of Health Public Health Laboratories	Drew MacKellar et al
EPI_ISL_4187133	USA/WA-PHL-002344/2021	2021-08-11	North America	USA	Washington State Department of Health Public Health Laboratories	Washington State Department of Health Public Health Laboratories	Drew MacKellar et al
EPI_ISL_4187136	USA/WA-PHL-002345/2021	2021-08-18	North America	USA	Washington State Department of Health Public Health Laboratories	Washington State Department of Health Public Health Laboratories	Drew MacKellar et al
EPI_ISL_4187138	USA/WA-PHL-002346/2021	2021-08-04	North America	USA	Washington State Department of Health Public Health Laboratories	Washington State Department of Health Public Health Laboratories	Drew MacKellar et al
EPI_ISL_4187140	USA/WA-PHL-002347/2021	2021-08-15	North America	USA	Washington State Department of Health Public Health Laboratories	Washington State Department of Health Public Health Laboratories	Drew MacKellar et al
EPI_ISL_4187142	USA/WA-PHL-002348/2021	2021-08-17	North America	USA	Washington State Department of Health Public Health Laboratories	Washington State Department of Health Public Health Laboratories	Drew MacKellar et al
EPI_ISL_4187147	USA/WA-PHL-002349/2021	2021-08-10	North America	USA	Washington State Department of Health Public Health Laboratories	Washington State Department of Health Public Health Laboratories	Drew MacKellar et al
EPI_ISL_4187731	USA/WA-PHL-002350/2021	2021-08-17	North America	USA	Washington State Department of Health Public Health Laboratories	Washington State Department of Health Public Health Laboratories	Drew MacKellar et al
EPI_ISL_4187151	USA/WA-PHL-002351/2021	2021-08-06	North America	USA	Washington State Department of Health Public Health Laboratories	Washington State Department of Health Public Health Laboratories	Drew MacKellar et al
EPI_ISL_4187155	USA/WA-PHL-002352/2021	2021-08-08	North America	USA	Washington State Department of Health Public Health Laboratories	Washington State Department of Health Public Health Laboratories	Drew MacKellar et al
EPI_ISL_4187159	USA/WA-PHL-002353/2021	2021-08-09	North America	USA	Washington State Department of Health Public Health Laboratories	Washington State Department of Health Public Health Laboratories	Drew MacKellar et al
EPI_ISL_4187166	USA/WA-PHL-002355/2021	2021-08-11	North America	USA	Washington State Department of Health Public Health Laboratories	Washington State Department of Health Public Health Laboratories	Drew MacKellar et al
EPI_ISL_4187168	USA/WA-PHL-002356/2021	2021-08-12	North America	USA	Washington State Department of Health Public Health Laboratories	Washington State Department of Health Public Health Laboratories	Drew MacKellar et al
EPI_ISL_4187170	USA/WA-PHL-002358/2021	2021-08-07	North America	USA	Washington State Department of Health Public Health Laboratories	Washington State Department of Health Public Health Laboratories	Drew MacKellar et al
EPI_ISL_4187174	USA/WA-PHL-002360/2021	2021-08-13	North America	USA	Washington State Department of Health Public Health Laboratories	Washington State Department of Health Public Health Laboratories	Drew MacKellar et al
EPI_ISL_4187178	USA/WA-PHL-002361/2021	2021-08-25	North America	USA	Washington State Department of Health Public Health Laboratories	Washington State Department of Health Public Health Laboratories	Drew MacKellar et al
EPI_ISL_4187181	USA/WA-PHL-002362/2021	2021-08-25	North America	USA	Washington State Department of Health Public Health Laboratories	Washington State Department of Health Public Health Laboratories	Drew MacKellar et al
EPI_ISL_4187185	USA/WA-PHL-002363/2021	2021-08-12	North America	USA	Washington State Department of Health Public Health Laboratories	Washington State Department of Health Public Health Laboratories	Drew MacKellar et al
EPI_ISL_4187188	USA/WA-PHL-002364/2021	2021-08-25	North America	USA	Washington State Department of Health Public Health Laboratories	Washington State Department of Health Public Health Laboratories	Drew MacKellar et al
EPI_ISL_4187191	USA/WA-PHL-002366/2021	2021-08-23	North America	USA	Washington State Department of Health Public Health Laboratories	Washington State Department of Health Public Health Laboratories	Drew MacKellar et al
EPI_ISL_4187195	USA/WA-PHL-002368/2021	2021-08-25	North America	USA	Washington State Department of Health Public Health Laboratories	Washington State Department of Health Public Health Laboratories	Drew MacKellar et al
EPI_ISL_4187197	USA/WA-PHL-002369/2021	2021-08-25	North America	USA	Washington State Department of Health Public Health Laboratories	Washington State Department of Health Public Health Laboratories	Drew MacKellar et al
EPI_ISL_4187198	USA/WA-PHL-002373/2021	2021-08-26	North America	USA	Washington State Department of Health Public Health Laboratories	Washington State Department of Health Public Health Laboratories	Drew MacKellar et al
EPI_ISL_4187203	USA/WA-PHL-002374/2021	2021-08-27	North America	USA	Washington State Department of Health Public Health Laboratories	Washington State Department of Health Public Health Laboratories	Drew MacKellar et al
EPI_ISL_4187735	USA/WA-PHL-002376/2021	2021-08-28	North America	USA	Washington State Department of Health Public Health Laboratories	Washington State Department of Health Public Health Laboratories	Drew MacKellar et al
EPI_ISL_4187757	USA/WA-PHL-002377/2021	2021-08-30	North America	USA	Washington State Department of Health Public Health Laboratories	Washington State Department of Health Public Health Laboratories	Drew MacKellar et al
EPI_ISL_4187206	USA/WA-PHL-002378/2021	2021-08-30	North America	USA	Washington State Department of Health Public Health Laboratories	Washington State Department of Health Public Health Laboratories	Drew MacKellar et al
EPI_ISL_4187208	USA/WA-PHL-002380/2021	2021-08-30	North America	USA	Washington State Department of Health Public Health Laboratories	Washington State Department of Health Public Health Laboratories	Drew MacKellar et al
EPI_ISL_4187210	USA/WA-PHL-002382/2021	2021-08-30	North America	USA	Washington State Department of Health Public Health Laboratories	Washington State Department of Health Public Health Laboratories	Drew MacKellar et al
EPI_ISL_4187893	USA/WA-PHL-002383/2021	2021-08-30	North America	USA	Washington State Department of Health Public Health Laboratories	Washington State Department of Health Public Health Laboratories	Drew MacKellar et al
EPI_ISL_4187212	USA/WA-PHL-002384/2021	2021-08-30	North America	USA	Washington State Department of Health Public Health Laboratories	Washington State Department of Health Public Health Laboratories	Drew MacKellar et al
EPI_ISL_4187215	USA/WA-PHL-002385/2021	2021-08-15	North America	USA	Washington State Department of Health Public Health Laboratories	Washington State Department of Health Public Health Laboratories	Drew MacKellar et al
EPI_ISL_4187219	USA/WA-PHL-002386/2021	2021-08-15	North America	USA	Washington State Department of Health Public Health Laboratories	Washington State Department of Health Public Health Laboratories	Drew MacKellar et al
EPI_ISL_4187224	USA/WA-PHL-002387/2021	2021-08-17	North America	USA	Washington State Department of Health Public Health Laboratories	Washington State Department of Health Public Health Laboratories	Drew MacKellar et al
EPI_ISL_4187225	USA/WA-PHL-002388/2021	2021-08-17	North America	USA	Washington State Department of Health Public Health Laboratories	Washington State Department of Health Public Health Laboratories	Drew MacKellar et al
EPI_ISL_4187227	USA/WA-PHL-002391/2021	2021-08-19	North America	USA	Washington State Department of Health Public Health Laboratories	Washington State Department of Health Public Health Laboratories	Drew MacKellar et al
EPI_ISL_4187229	USA/WA-PHL-002392/2021	2021-08-04	North America	USA	Washington State Department of Health Public Health Laboratories	Washington State Department of Health Public Health Laboratories	Drew MacKellar et al
EPI_ISL_4187231	USA/WA-PHL-002393/2021	2021-08-30	North America	USA	Washington State Department of Health Public Health Laboratories	Washington State Department of Health Public Health Laboratories	Drew MacKellar et al
EPI_ISL_4187233	USA/WA-PHL-002395/2021	2021-08-30	North America	USA	Washington State Department of Health Public Health Laboratories	Washington State Department of Health Public Health Laboratories	Drew MacKellar et al
EPI_ISL_4187235	USA/WA-PHL-002396/2021	2021-08-30	North America	USA	Washington State Department of Health Public Health Laboratories	Washington State Department of Health Public Health Laboratories	Drew MacKellar et al
EPI_ISL_4187237	USA/WA-PHL-002397/2021	2021-08-30	North America	USA	Washington State Department of Health Public Health Laboratories	Washington State Department of Health Public Health Laboratories	Drew MacKellar et al
EPI_ISL_4187238	USA/WA-PHL-002398/2021	2021-08-30	North America	USA	Washington State Department of Health Public Health Laboratories	Washington State Department of Health Public Health Laboratories	Drew MacKellar et al
EPI_ISL_4187240	USA/WA-PHL-002399/2021	2021-08-30	North America	USA	Washington State Department of Health Public Health Laboratories	Washington State Department of Health Public Health Laboratories	Drew MacKellar et al
EPI_ISL_4187242	USA/WA-PHL-002400/2021	2021-08-30	North America	USA	Washington State Department of Health Public Health Laboratories	Washington State Department of Health Public Health Laboratories	Drew MacKellar et al
EPI_ISL_4187244	USA/WA-PHL-002401/2021	2021-08-30	North America	USA	Washington State Department of Health Public Health Laboratories	Washington State Department of Health Public Health Laboratories	Drew MacKellar et al
EPI_ISL_4187246	USA/WA-PHL-002403/2021	2021-08-30	North America	USA	Washington State Department of Health Public Health Laboratories	Washington State Department of Health Public Health Laboratories	Drew MacKellar et al
EPI_ISL_4187248	USA/WA-PHL-002404/2021	2021-08-30	North America	USA	Washington State Department of Health Public Health Laboratories	Washington State Department of Health Public Health Laboratories	Drew MacKellar et al
EPI_ISL_4187747	USA/WA-PHL-002405/2021	2021-08-30	North America	USA	Washington State Department of Health Public Health Laboratories	Washington State Department of Health Public Health Laboratories	Drew MacKellar et al
EPI_ISL_4187250	USA/WA-PHL-002406/2021	2021-08-30	North America	USA	Washington State Department of Health Public Health Laboratories	Washington State Department of Health Public Health Laboratories	Drew MacKellar et al
EPI_ISL_4187252	USA/WA-PHL-002407/2021	2021-08-30	North America	USA	Washington State Department of Health Public Health Laboratories	Washington State Department of Health Public Health Laboratories	Drew MacKellar et al
EPI_ISL_4187256	USA/WA-PHL-002408/2021	2021-08-30	North America	USA	Washington State Department of Health Public Health Laboratories	Washington State Department of Health Public Health Laboratories	Drew MacKellar et al
EPI_ISL_4187260	USA/WA-PHL-002409/2021	2021-08-30	North America	USA	Washington State Department of Health Public Health Laboratories	Washington State Department of Health Public Health Laboratories	Drew MacKellar et al
EPI_ISL_4187264	USA/WA-PHL-002411/2021	2021-08-30	North America	USA	Washington State Department of Health Public Health Laboratories	Washington State Department of Health Public Health Laboratories	Drew MacKellar et al
EPI_ISL_4187268	USA/WA-PHL-002413/2021	2021-08-30	North America	USA	Washington State Department of Health Public Health Laboratories	Washington State Department of Health Public Health Laboratories	Drew MacKellar et al
EPI_ISL_4187270	USA/WA-PHL-002415/2021	2021-08-30	North America	USA	Washington State Department of Health Public Health Laboratories	Washington State Department of Health Public Health Laboratories	Drew MacKellar et al
EPI_ISL_4187272	USA/WA-PHL-002416/2021	2021-08-31	North America	USA	Washington State Department of Health Public Health Laboratories	Washington State Department of Health Public Health Laboratories	Drew MacKellar et al
EPI_ISL_4187274	USA/WA-PHL-002419/2021	2021-09-01	North America	USA	Washington State Department of Health Public Health Laboratories	Washington State Department of Health Public Health Laboratories	Drew MacKellar et al
EPI_ISL_4187276	USA/WA-PHL-002420/2021	2021-08-22	North America	USA	Washington State Department of Health Public Health Laboratories	Washington State Department of Health Public Health Laboratories	Drew MacKellar et al
EPI_ISL_4187278	USA/WA-PHL-002421/2021	2021-08-22	North America	USA	Washington State Department of Health Public Health Laboratories	Washington State Department of Health Public Health Laboratories	Drew MacKellar et al
EPI_ISL_4187280	USA/WA-PHL-002422/2021	2021-08-21	North America	USA	Washington State Department of Health Public Health Laboratories	Washington State Department of Health Public Health Laboratories	Drew MacKellar et al
EPI_ISL_4187282	USA/WA-PHL-002423/2021	2021-08-20	North America	USA	Washington State Department of Health Public Health Laboratories	Washington State Department of Health Public Health Laboratories	Drew MacKellar et al
EPI_ISL_4187284	USA/WA-PHL-002424/2021	2021-08-19	North America	USA	Washington State Department of Health Public Health Laboratories	Washington State Department of Health Public Health Laboratories	Drew MacKellar et al
EPI_ISL_4187290	USA/WA-PHL-002427/2021	2021-08-13	North America	USA	Washington State Department of Health Public Health Laboratories	Washington State Department of Health Public Health Laboratories	Drew MacKellar et al
EPI_ISL_4187294	USA/WA-PHL-002430/2021	2021-08-11	North America	USA	Washington State Department of Health Public Health Laboratories	Washington State Department of Health Public Health Laboratories	Drew MacKellar et al
EPI_ISL_4187296	USA/WA-PHL-002431/2021	2021-08-10	North America	USA	Washington State Department of Health Public Health Laboratories	Washington State Department of Health Public Health Laboratories	Drew MacKellar et al
EPI_ISL_4187298	USA/WA-PHL-002432/2021	2021-08-10	North America	USA	Washington State Department of Health Public Health Laboratories	Washington State Department of Health Public Health Laboratories	Drew MacKellar et al
EPI_ISL_4187300	USA/WA-PHL-002433/2021	2021-08-08	North America	USA	Washington State Department of Health Public Health Laboratories	Washington State Department of Health Public Health Laboratories	Drew MacKellar et al
EPI_ISL_4187302	USA/WA-PHL-002434/2021	2021-08-07	North America	USA	Washington State Department of Health Public Health Laboratories	Washington State Department of Health Public Health Laboratories	Drew MacKellar et al
EPI_ISL_4187306	USA/WA-PHL-002436/2021	2021-08-05	North America	USA	Washington State Department of Health Public Health Laboratories	Washington State Department of Health Public Health Laboratories	Drew MacKellar et al
EPI_ISL_4187308	USA/WA-PHL-002437/2021	2021-08-05	North America	USA	Washington State Department of Health Public Health Laboratories	Washington State Department of Health Public Health Laboratories	Drew MacKellar et al
EPI_ISL_4187310	USA/WA-PHL-002438/2021	2021-08-04	North America	USA	Washington State Department of Health Public Health Laboratories	Washington State Department of Health Public Health Laboratories	Drew MacKellar et al
EPI_ISL_4187312	USA/WA-PHL-002439/2021	2021-08-03	North America	USA	Washington State Department of Health Public Health Laboratories	Washington State Department of Health Public Health Laboratories	Drew MacKellar et al
EPI_ISL_4187314	USA/WA-PHL-002440/2021	2021-08-03	North America	USA	Washington State Department of Health Public Health Laboratories	Washington State Department of Health Public Health Laboratories	Drew MacKellar et al
EPI_ISL_4187316	USA/WA-PHL-002441/2021	2021-07-31	North America	USA	Washington State Department of Health Public Health Laboratories	Washington State Department of Health Public Health Laboratories	Drew MacKellar et al
EPI_ISL_4187318	USA/WA-PHL-002443/2021	2021-07-25	North America	USA	Washington State Department of Health Public Health Laboratories	Washington State Department of Health Public Health Laboratories	Drew MacKellar et al
EPI_ISL_4187320	USA/WA-PHL-002444/2021	2021-07-13	North America	USA	Washington State Department of Health Public Health Laboratories	Washington State Department of Health Public Health Laboratories	Drew MacKellar et al
EPI_ISL_4187322	USA/WA-PHL-002445/2021	2021-09-01	North America	USA	Washington State Department of Health Public Health Laboratories	Washington State Department of Health Public Health Laboratories	Drew MacKellar et al
EPI_ISL_4187324	USA/WA-PHL-002447/2021	2021-08-31	North America	USA	Washington State Department of Health Public Health Laboratories	Washington State Department of Health Public Health Laboratories	Drew MacKellar et al
EPI_ISL_4187327	USA/WA-PHL-002448/2021	2021-08-24	North America	USA	Washington State Department of Health Public Health Laboratories	Washington State Department of Health Public Health Laboratories	Drew MacKellar et al
EPI_ISL_4187331	USA/WA-PHL-002450/2021	2021-08-24	North America	USA	Washington State Department of Health Public Health Laboratories	Washington State Department of Health Public Health Laboratories	Drew MacKellar et al
EPI_ISL_4187333	USA/WA-PHL-002451/2021	2021-08-23	North America	USA	Washington State Department of Health Public Health Laboratories	Washington State Department of Health Public Health Laboratories	Drew MacKellar et al
EPI_ISL_4187335	USA/WA-PHL-002452/2021	2021-08-23	North America	USA	Washington State Department of Health Public Health Laboratories	Washington State Department of Health Public Health Laboratories	Drew MacKellar et al
EPI_ISL_4187337	USA/WA-PHL-002453/2021	2021-08-27	North America	USA	Washington State Department of Health Public Health Laboratories	Washington State Department of Health Public Health Laboratories	Drew MacKellar et al
EPI_ISL_4187339	USA/WA-PHL-002454/2021	2021-08-16	North America	USA	Washington State Department of Health Public Health Laboratories	Washington State Department of Health Public Health Laboratories	Drew MacKellar et al
EPI_ISL_4187343	USA/WA-PHL-002455/2021	2021-08-26	North America	USA	Washington State Department of Health Public Health Laboratories	Washington State Department of Health Public Health Laboratories	Drew MacKellar et al
EPI_ISL_4187346	USA/WA-PHL-002457/2021	2021-08-25	North America	USA	Washington State Department of Health Public Health Laboratories	Washington State Department of Health Public Health Laboratories	Drew MacKellar et al
EPI_ISL_4187347	USA/WA-PHL-002459/2021	2021-08-26	North America	USA	Washington State Department of Health Public Health Laboratories	Washington State Department of Health Public Health Laboratories	Drew MacKellar et al
EPI_ISL_4187349	USA/WA-PHL-002460/2021	2021-08-25	North America	USA	Washington State Department of Health Public Health Laboratories	Washington State Department of Health Public Health Laboratories	Drew MacKellar et al
EPI_ISL_4187351	USA/WA-PHL-002462/2021	2021-08-30	North America	USA	Washington State Department of Health Public Health Laboratories	Washington State Department of Health Public Health Laboratories	Drew MacKellar et al
EPI_ISL_4187353	USA/WA-PHL-002466/2021	2021-08-20	North America	USA	Washington State Department of Health Public Health Laboratories	Washington State Department of Health Public Health Laboratories	Drew MacKellar et al
EPI_ISL_4187355	USA/WA-PHL-002467/2021	2021-08-17	North America	USA	Washington State Department of Health Public Health Laboratories	Washington State Department of Health Public Health Laboratories	Drew MacKellar et al
EPI_ISL_4187357	USA/WA-PHL-002468/2021	2021-08-30	North America	USA	Washington State Department of Health Public Health Laboratories	Washington State Department of Health Public Health Laboratories	Drew MacKellar et al
EPI_ISL_4187359	USA/WA-PHL-002470/2021	2021-08-31	North America	USA	Washington State Department of Health Public Health Laboratories	Washington State Department of Health Public Health Laboratories	Drew MacKellar et al
EPI_ISL_4187363	USA/WA-PHL-002471/2021	2021-08-31	North America	USA	Washington State Department of Health Public Health Laboratories	Washington State Department of Health Public Health Laboratories	Drew MacKellar et al
EPI_ISL_4187367	USA/WA-PHL-002473/2021	2021-08-30	North America	USA	Washington State Department of Health Public Health Laboratories	Washington State Department of Health Public Health Laboratories	Drew MacKellar et al
EPI_ISL_4187370	USA/WA-PHL-002474/2021	2021-08-31	North America	USA	Washington State Department of Health Public Health Laboratories	Washington State Department of Health Public Health Laboratories	Drew MacKellar et al
EPI_ISL_4187374	USA/WA-PHL-002475/2021	2021-08-31	North America	USA	Washington State Department of Health Public Health Laboratories	Washington State Department of Health Public Health Laboratories	Drew MacKellar et al
EPI_ISL_4187376	USA/WA-PHL-002478/2021	2021-08-31	North America	USA	Washington State Department of Health Public Health Laboratories	Washington State Department of Health Public Health Laboratories	Drew MacKellar et al
EPI_ISL_4187378	USA/WA-PHL-002479/2021	2021-08-31	North America	USA	Washington State Department of Health Public Health Laboratories	Washington State Department of Health Public Health Laboratories	Drew MacKellar et al
EPI_ISL_4187380	USA/WA-PHL-002481/2021	2021-08-31	North America	USA	Washington State Department of Health Public Health Laboratories	Washington State Department of Health Public Health Laboratories	Drew MacKellar et al
EPI_ISL_4187383	USA/WA-PHL-002484/2021	2021-08-31	North America	USA	Washington State Department of Health Public Health Laboratories	Washington State Department of Health Public Health Laboratories	Drew MacKellar et al
EPI_ISL_4187385	USA/WA-PHL-002487/2021	2021-09-01	North America	USA	Washington State Department of Health Public Health Laboratories	Washington State Department of Health Public Health Laboratories	Drew MacKellar et al
EPI_ISL_4187388	USA/WA-PHL-002488/2021	2021-09-01	North America	USA	Washington State Department of Health Public Health Laboratories	Washington State Department of Health Public Health Laboratories	Drew MacKellar et al
EPI_ISL_4187391	USA/WA-PHL-002489/2021	2021-08-31	North America	USA	Washington State Department of Health Public Health Laboratories	Washington State Department of Health Public Health Laboratories	Drew MacKellar et al
EPI_ISL_4187398	USA/WA-PHL-002492/2021	2021-09-01	North America	USA	Washington State Department of Health Public Health Laboratories	Washington State Department of Health Public Health Laboratories	Drew MacKellar et al
EPI_ISL_4187402	USA/WA-PHL-002493/2021	2021-09-01	North America	USA	Washington State Department of Health Public Health Laboratories	Washington State Department of Health Public Health Laboratories	Drew MacKellar et al
EPI_ISL_4187410	USA/WA-PHL-002495/2021	2021-09-01	North America	USA	Washington State Department of Health Public Health Laboratories	Washington State Department of Health Public Health Laboratories	Drew MacKellar et al
EPI_ISL_4187413	USA/WA-PHL-002498/2021	2021-08-31	North America	USA	Washington State Department of Health Public Health Laboratories	Washington State Department of Health Public Health Laboratories	Drew MacKellar et al
EPI_ISL_4187426	USA/WA-PHL-002501/2021	2021-09-02	North America	USA	Washington State Department of Health Public Health Laboratories	Washington State Department of Health Public Health Laboratories	Drew MacKellar et al
EPI_ISL_4187432	USA/WA-PHL-002502/2021	2021-09-02	North America	USA	Washington State Department of Health Public Health Laboratories	Washington State Department of Health Public Health Laboratories	Drew MacKellar et al
EPI_ISL_4187436	USA/WA-PHL-002504/2021	2021-09-02	North America	USA	Washington State Department of Health Public Health Laboratories	Washington State Department of Health Public Health Laboratories	Drew MacKellar et al
EPI_ISL_4187440	USA/WA-PHL-002505/2021	2021-09-02	North America	USA	Washington State Department of Health Public Health Laboratories	Washington State Department of Health Public Health Laboratories	Drew MacKellar et al
EPI_ISL_4187443	USA/WA-PHL-002506/2021	2021-09-02	North America	USA	Washington State Department of Health Public Health Laboratories	Washington State Department of Health Public Health Laboratories	Drew MacKellar et al
EPI_ISL_4187446	USA/WA-PHL-002507/2021	2021-09-02	North America	USA	Washington State Department of Health Public Health Laboratories	Washington State Department of Health Public Health Laboratories	Drew MacKellar et al
EPI_ISL_4187453	USA/WA-PHL-002509/2021	2021-09-02	North America	USA	Washington State Department of Health Public Health Laboratories	Washington State Department of Health Public Health Laboratories	Drew MacKellar et al
EPI_ISL_4187457	USA/WA-PHL-002513/2021	2021-09-02	North America	USA	Washington State Department of Health Public Health Laboratories	Washington State Department of Health Public Health Laboratories	Drew MacKellar et al
EPI_ISL_4187461	USA/WA-PHL-002514/2021	2021-09-02	North America	USA	Washington State Department of Health Public Health Laboratories	Washington State Department of Health Public Health Laboratories	Drew MacKellar et al
EPI_ISL_4187465	USA/WA-PHL-002515/2021	2021-08-31	North America	USA	Washington State Department of Health Public Health Laboratories	Washington State Department of Health Public Health Laboratories	Drew MacKellar et al
EPI_ISL_4187468	USA/WA-PHL-002516/2021	2021-09-02	North America	USA	Washington State Department of Health Public Health Laboratories	Washington State Department of Health Public Health Laboratories	Drew MacKellar et al
EPI_ISL_4187472	USA/WA-PHL-002517/2021	2021-08-25	North America	USA	Washington State Department of Health Public Health Laboratories	Washington State Department of Health Public Health Laboratories	Drew MacKellar et al
EPI_ISL_4187475	USA/WA-PHL-002518/2021	2021-08-26	North America	USA	Washington State Department of Health Public Health Laboratories	Washington State Department of Health Public Health Laboratories	Drew MacKellar et al
EPI_ISL_4187487	USA/WA-PHL-002524/2021	2021-08-28	North America	USA	Washington State Department of Health Public Health Laboratories	Washington State Department of Health Public Health Laboratories	Drew MacKellar et al
EPI_ISL_4187490	USA/WA-PHL-002525/2021	2021-07-27	North America	USA	Washington State Department of Health Public Health Laboratories	Washington State Department of Health Public Health Laboratories	Drew MacKellar et al
EPI_ISL_4187905	USA/WA-PHL-002526/2021	2021-08-29	North America	USA	Washington State Department of Health Public Health Laboratories	Washington State Department of Health Public Health Laboratories	Drew MacKellar et al
EPI_ISL_4187497	USA/WA-PHL-002528/2021	2021-08-29	North America	USA	Washington State Department of Health Public Health Laboratories	Washington State Department of Health Public Health Laboratories	Drew MacKellar et al
EPI_ISL_4187501	USA/WA-PHL-002529/2021	2021-08-27	North America	USA	Washington State Department of Health Public Health Laboratories	Washington State Department of Health Public Health Laboratories	Drew MacKellar et al
EPI_ISL_4187503	USA/WA-PHL-002530/2021	2021-08-27	North America	USA	Washington State Department of Health Public Health Laboratories	Washington State Department of Health Public Health Laboratories	Drew MacKellar et al
EPI_ISL_4187505	USA/WA-PHL-002534/2021	2021-08-05	North America	USA	Washington State Department of Health Public Health Laboratories	Washington State Department of Health Public Health Laboratories	Drew MacKellar et al
EPI_ISL_4187507	USA/WA-PHL-002535/2021	2021-08-21	North America	USA	Washington State Department of Health Public Health Laboratories	Washington State Department of Health Public Health Laboratories	Drew MacKellar et al
EPI_ISL_4187509	USA/WA-PHL-002536/2021	2021-08-21	North America	USA	Washington State Department of Health Public Health Laboratories	Washington State Department of Health Public Health Laboratories	Drew MacKellar et al
EPI_ISL_4187511	USA/WA-PHL-002537/2021	2021-08-22	North America	USA	Washington State Department of Health Public Health Laboratories	Washington State Department of Health Public Health Laboratories	Drew MacKellar et al
EPI_ISL_4187516	USA/WA-PHL-002539/2021	2021-08-29	North America	USA	Washington State Department of Health Public Health Laboratories	Washington State Department of Health Public Health Laboratories	Drew MacKellar et al
EPI_ISL_4187520	USA/WA-PHL-002540/2021	2021-08-25	North America	USA	Washington State Department of Health Public Health Laboratories	Washington State Department of Health Public Health Laboratories	Drew MacKellar et al
EPI_ISL_4187523	USA/WA-PHL-002541/2021	2021-08-23	North America	USA	Washington State Department of Health Public Health Laboratories	Washington State Department of Health Public Health Laboratories	Drew MacKellar et al
EPI_ISL_4187527	USA/WA-PHL-002542/2021	2021-08-29	North America	USA	Washington State Department of Health Public Health Laboratories	Washington State Department of Health Public Health Laboratories	Drew MacKellar et al
EPI_ISL_4187909	USA/WA-PHL-002543/2021	2021-08-23	North America	USA	Washington State Department of Health Public Health Laboratories	Washington State Department of Health Public Health Laboratories	Drew MacKellar et al
EPI_ISL_4187531	USA/WA-PHL-002545/2021	2021-08-12	North America	USA	Washington State Department of Health Public Health Laboratories	Washington State Department of Health Public Health Laboratories	Drew MacKellar et al
EPI_ISL_4187533	USA/WA-PHL-002547/2021	2021-08-31	North America	USA	Washington State Department of Health Public Health Laboratories	Washington State Department of Health Public Health Laboratories	Drew MacKellar et al
EPI_ISL_4187535	USA/WA-PHL-002549/2021	2021-09-02	North America	USA	Washington State Department of Health Public Health Laboratories	Washington State Department of Health Public Health Laboratories	Drew MacKellar et al
EPI_ISL_4187537	USA/WA-PHL-002550/2021	2021-09-02	North America	USA	Washington State Department of Health Public Health Laboratories	Washington State Department of Health Public Health Laboratories	Drew MacKellar et al
EPI_ISL_4187541	USA/WA-PHL-002551/2021	2021-09-02	North America	USA	Washington State Department of Health Public Health Laboratories	Washington State Department of Health Public Health Laboratories	Drew MacKellar et al
EPI_ISL_4187544	USA/WA-PHL-002552/2021	2021-09-02	North America	USA	Washington State Department of Health Public Health Laboratories	Washington State Department of Health Public Health Laboratories	Drew MacKellar et al
EPI_ISL_4187548	USA/WA-PHL-002553/2021	2021-09-02	North America	USA	Washington State Department of Health Public Health Laboratories	Washington State Department of Health Public Health Laboratories	Drew MacKellar et al
EPI_ISL_4187554	USA/WA-PHL-002557/2021	2021-09-02	North America	USA	Washington State Department of Health Public Health Laboratories	Washington State Department of Health Public Health Laboratories	Drew MacKellar et al
EPI_ISL_4187556	USA/WA-PHL-002558/2021	2021-09-02	North America	USA	Washington State Department of Health Public Health Laboratories	Washington State Department of Health Public Health Laboratories	Drew MacKellar et al
EPI_ISL_4187558	USA/WA-PHL-002559/2021	2021-09-02	North America	USA	Washington State Department of Health Public Health Laboratories	Washington State Department of Health Public Health Laboratories	Drew MacKellar et al
EPI_ISL_4187562	USA/WA-PHL-002560/2021	2021-09-02	North America	USA	Washington State Department of Health Public Health Laboratories	Washington State Department of Health Public Health Laboratories	Drew MacKellar et al
EPI_ISL_4187567	USA/WA-PHL-002561/2021	2021-09-02	North America	USA	Washington State Department of Health Public Health Laboratories	Washington State Department of Health Public Health Laboratories	Drew MacKellar et al
EPI_ISL_4187574	USA/WA-PHL-002565/2021	2021-09-03	North America	USA	Washington State Department of Health Public Health Laboratories	Washington State Department of Health Public Health Laboratories	Drew MacKellar et al
EPI_ISL_4187578	USA/WA-PHL-002566/2021	2021-09-03	North America	USA	Washington State Department of Health Public Health Laboratories	Washington State Department of Health Public Health Laboratories	Drew MacKellar et al
EPI_ISL_4442049	USA/WA-PHL-002567/2021	2021-09-02	North America	USA	Washington State Department of Health Public Health Laboratories	Washington State Department of Health Public Health Laboratories	Drew MacKellar et al
EPI_ISL_4187585	USA/WA-PHL-002569/2021	2021-09-03	North America	USA	Washington State Department of Health Public Health Laboratories	Washington State Department of Health Public Health Laboratories	Drew MacKellar et al
EPI_ISL_4187588	USA/WA-PHL-002571/2021	2021-09-03	North America	USA	Washington State Department of Health Public Health Laboratories	Washington State Department of Health Public Health Laboratories	Drew MacKellar et al
EPI_ISL_4187593	USA/WA-PHL-002572/2021	2021-09-03	North America	USA	Washington State Department of Health Public Health Laboratories	Washington State Department of Health Public Health Laboratories	Drew MacKellar et al
EPI_ISL_4187597	USA/WA-PHL-002573/2021	2021-09-03	North America	USA	Washington State Department of Health Public Health Laboratories	Washington State Department of Health Public Health Laboratories	Drew MacKellar et al
EPI_ISL_4187601	USA/WA-PHL-002574/2021	2021-09-03	North America	USA	Washington State Department of Health Public Health Laboratories	Washington State Department of Health Public Health Laboratories	Drew MacKellar et al
EPI_ISL_4187604	USA/WA-PHL-002575/2021	2021-09-03	North America	USA	Washington State Department of Health Public Health Laboratories	Washington State Department of Health Public Health Laboratories	Drew MacKellar et al
EPI_ISL_4187605	USA/WA-PHL-002576/2021	2021-09-03	North America	USA	Washington State Department of Health Public Health Laboratories	Washington State Department of Health Public Health Laboratories	Drew MacKellar et al
EPI_ISL_4442050	USA/WA-PHL-002577/2021	2021-09-03	North America	USA	Washington State Department of Health Public Health Laboratories	Washington State Department of Health Public Health Laboratories	Drew MacKellar et al
EPI_ISL_4187607	USA/WA-PHL-002578/2021	2021-09-03	North America	USA	Washington State Department of Health Public Health Laboratories	Washington State Department of Health Public Health Laboratories	Drew MacKellar et al
EPI_ISL_4187609	USA/WA-PHL-002579/2021	2021-09-03	North America	USA	Washington State Department of Health Public Health Laboratories	Washington State Department of Health Public Health Laboratories	Drew MacKellar et al
EPI_ISL_4187613	USA/WA-PHL-002580/2021	2021-09-02	North America	USA	Washington State Department of Health Public Health Laboratories	Washington State Department of Health Public Health Laboratories	Drew MacKellar et al
EPI_ISL_4187616	USA/WA-PHL-002581/2021	2021-09-03	North America	USA	Washington State Department of Health Public Health Laboratories	Washington State Department of Health Public Health Laboratories	Drew MacKellar et al
EPI_ISL_4187620	USA/WA-PHL-002584/2021	2021-09-03	North America	USA	Washington State Department of Health Public Health Laboratories	Washington State Department of Health Public Health Laboratories	Drew MacKellar et al
EPI_ISL_4187624	USA/WA-PHL-002585/2021	2021-09-03	North America	USA	Washington State Department of Health Public Health Laboratories	Washington State Department of Health Public Health Laboratories	Drew MacKellar et al
EPI_ISL_4187628	USA/WA-PHL-002587/2021	2021-09-02	North America	USA	Washington State Department of Health Public Health Laboratories	Washington State Department of Health Public Health Laboratories	Drew MacKellar et al
EPI_ISL_4187632	USA/WA-PHL-002590/2021	2021-09-02	North America	USA	Washington State Department of Health Public Health Laboratories	Washington State Department of Health Public Health Laboratories	Drew MacKellar et al
EPI_ISL_4187636	USA/WA-PHL-002591/2021	2021-09-04	North America	USA	Washington State Department of Health Public Health Laboratories	Washington State Department of Health Public Health Laboratories	Drew MacKellar et al
EPI_ISL_4187640	USA/WA-PHL-002592/2021	2021-09-05	North America	USA	Washington State Department of Health Public Health Laboratories	Washington State Department of Health Public Health Laboratories	Drew MacKellar et al
EPI_ISL_4187644	USA/WA-PHL-002594/2021	2021-09-06	North America	USA	Washington State Department of Health Public Health Laboratories	Washington State Department of Health Public Health Laboratories	Drew MacKellar et al
EPI_ISL_4187647	USA/WA-PHL-002595/2021	2021-09-05	North America	USA	Washington State Department of Health Public Health Laboratories	Washington State Department of Health Public Health Laboratories	Drew MacKellar et al
EPI_ISL_4187651	USA/WA-PHL-002596/2021	2021-09-06	North America	USA	Washington State Department of Health Public Health Laboratories	Washington State Department of Health Public Health Laboratories	Drew MacKellar et al
EPI_ISL_4187652	USA/WA-PHL-002597/2021	2021-09-06	North America	USA	Washington State Department of Health Public Health Laboratories	Washington State Department of Health Public Health Laboratories	Drew MacKellar et al
EPI_ISL_4187656	USA/WA-PHL-002598/2021	2021-09-06	North America	USA	Washington State Department of Health Public Health Laboratories	Washington State Department of Health Public Health Laboratories	Drew MacKellar et al
EPI_ISL_4187660	USA/WA-PHL-002600/2021	2021-07-19	North America	USA	Washington State Department of Health Public Health Laboratories	Washington State Department of Health Public Health Laboratories	Drew MacKellar et al
EPI_ISL_4187663	USA/WA-PHL-002604/2021	2021-08-10	North America	USA	Washington State Department of Health Public Health Laboratories	Washington State Department of Health Public Health Laboratories	Drew MacKellar et al
EPI_ISL_4187665	USA/WA-PHL-002605/2021	2021-08-10	North America	USA	Washington State Department of Health Public Health Laboratories	Washington State Department of Health Public Health Laboratories	Drew MacKellar et al
EPI_ISL_4187668	USA/WA-PHL-002606/2021	2021-08-10	North America	USA	Washington State Department of Health Public Health Laboratories	Washington State Department of Health Public Health Laboratories	Drew MacKellar et al
EPI_ISL_4187670	USA/WA-PHL-002607/2021	2021-08-20	North America	USA	Washington State Department of Health Public Health Laboratories	Washington State Department of Health Public Health Laboratories	Drew MacKellar et al
EPI_ISL_4187672	USA/WA-PHL-002608/2021	2021-08-20	North America	USA	Washington State Department of Health Public Health Laboratories	Washington State Department of Health Public Health Laboratories	Drew MacKellar et al
EPI_ISL_4187674	USA/WA-PHL-002610/2021	2021-08-20	North America	USA	Washington State Department of Health Public Health Laboratories	Washington State Department of Health Public Health Laboratories	Drew MacKellar et al
EPI_ISL_4187678	USA/WA-PHL-002611/2021	2021-08-20	North America	USA	Washington State Department of Health Public Health Laboratories	Washington State Department of Health Public Health Laboratories	Drew MacKellar et al
EPI_ISL_4187680	USA/WA-PHL-002612/2021	2021-08-20	North America	USA	Washington State Department of Health Public Health Laboratories	Washington State Department of Health Public Health Laboratories	Drew MacKellar et al
EPI_ISL_4187682	USA/WA-PHL-002613/2021	2021-08-21	North America	USA	Washington State Department of Health Public Health Laboratories	Washington State Department of Health Public Health Laboratories	Drew MacKellar et al
EPI_ISL_4187687	USA/WA-PHL-002614/2021	2021-08-21	North America	USA	Washington State Department of Health Public Health Laboratories	Washington State Department of Health Public Health Laboratories	Drew MacKellar et al
EPI_ISL_4187691	USA/WA-PHL-002616/2021	2021-08-16	North America	USA	Washington State Department of Health Public Health Laboratories	Washington State Department of Health Public Health Laboratories	Drew MacKellar et al
EPI_ISL_4187695	USA/WA-PHL-002617/2021	2021-08-17	North America	USA	Washington State Department of Health Public Health Laboratories	Washington State Department of Health Public Health Laboratories	Drew MacKellar et al
EPI_ISL_4187699	USA/WA-PHL-002618/2021	2021-08-18	North America	USA	Washington State Department of Health Public Health Laboratories	Washington State Department of Health Public Health Laboratories	Drew MacKellar et al
EPI_ISL_4187702	USA/WA-PHL-002619/2021	2021-08-18	North America	USA	Washington State Department of Health Public Health Laboratories	Washington State Department of Health Public Health Laboratories	Drew MacKellar et al
EPI_ISL_4187707	USA/WA-PHL-002620/2021	2021-08-18	North America	USA	Washington State Department of Health Public Health Laboratories	Washington State Department of Health Public Health Laboratories	Drew MacKellar et al
EPI_ISL_4187711	USA/WA-PHL-002621/2021	2021-08-23	North America	USA	Washington State Department of Health Public Health Laboratories	Washington State Department of Health Public Health Laboratories	Drew MacKellar et al
EPI_ISL_4187753	USA/WA-PHL-002622/2021	2021-08-23	North America	USA	Washington State Department of Health Public Health Laboratories	Washington State Department of Health Public Health Laboratories	Drew MacKellar et al
EPI_ISL_4187750	USA/WA-PHL-002623/2021	2021-08-23	North America	USA	Washington State Department of Health Public Health Laboratories	Washington State Department of Health Public Health Laboratories	Drew MacKellar et al
EPI_ISL_4187715	USA/WA-PHL-002624/2021	2021-08-23	North America	USA	Washington State Department of Health Public Health Laboratories	Washington State Department of Health Public Health Laboratories	Drew MacKellar et al
EPI_ISL_4187717	USA/WA-PHL-002625/2021	2021-08-23	North America	USA	Washington State Department of Health Public Health Laboratories	Washington State Department of Health Public Health Laboratories	Drew MacKellar et al
EPI_ISL_4187760	USA/WA-PHL-002626/2021	2021-06-23	North America	USA	Washington State Department of Health Public Health Laboratories	Washington State Department of Health Public Health Laboratories	Drew MacKellar et al
EPI_ISL_4187719	USA/WA-PHL-002627/2021	2021-08-23	North America	USA	Washington State Department of Health Public Health Laboratories	Washington State Department of Health Public Health Laboratories	Drew MacKellar et al
EPI_ISL_4187779	USA/WA-PHL-002628/2021	2021-08-05	North America	USA	Washington State Department of Health Public Health Laboratories	Washington State Department of Health Public Health Laboratories	Drew MacKellar et al
EPI_ISL_4187721	USA/WA-PHL-002629/2021	2021-08-11	North America	USA	Washington State Department of Health Public Health Laboratories	Washington State Department of Health Public Health Laboratories	Drew MacKellar et al
EPI_ISL_4187725	USA/WA-PHL-002631/2021	2021-08-17	North America	USA	Washington State Department of Health Public Health Laboratories	Washington State Department of Health Public Health Laboratories	Drew MacKellar et al
EPI_ISL_4187727	USA/WA-PHL-002632/2021	2021-08-19	North America	USA	Washington State Department of Health Public Health Laboratories	Washington State Department of Health Public Health Laboratories	Drew MacKellar et al
EPI_ISL_4187729	USA/WA-PHL-002633/2021	2021-08-21	North America	USA	Washington State Department of Health Public Health Laboratories	Washington State Department of Health Public Health Laboratories	Drew MacKellar et al
EPI_ISL_4187913	USA/WA-PHL-002636/2021	2021-09-07	North America	USA	Washington State Department of Health Public Health Laboratories	Washington State Department of Health Public Health Laboratories	Drew MacKellar et al
EPI_ISL_4410710	USA/WA-PHL-002649/2021	2021-09-06	North America	USA	Washington State Department of Health Public Health Laboratories	Washington State Department of Health Public Health Laboratories	Drew MacKellar et al
EPI_ISL_4410711	USA/WA-PHL-002650/2021	2021-09-06	North America	USA	Washington State Department of Health Public Health Laboratories	Washington State Department of Health Public Health Laboratories	Drew MacKellar et al
EPI_ISL_4410814	USA/WA-PHL-002674/2021	2021-08-18	North America	USA	Washington State Department of Health Public Health Laboratories	Washington State Department of Health Public Health Laboratories	Drew MacKellar et al
EPI_ISL_4410834	USA/WA-PHL-002683/2021	2021-09-05	North America	USA	Washington State Department of Health Public Health Laboratories	Washington State Department of Health Public Health Laboratories	Drew MacKellar et al
EPI_ISL_4410774	USA/WA-PHL-002684/2021	2021-08-26	North America	USA	Washington State Department of Health Public Health Laboratories	Washington State Department of Health Public Health Laboratories	Drew MacKellar et al
EPI_ISL_4410777	USA/WA-PHL-002688/2021	2021-08-13	North America	USA	Washington State Department of Health Public Health Laboratories	Washington State Department of Health Public Health Laboratories	Drew MacKellar et al
EPI_ISL_4410859	USA/WA-PHL-002697/2021	2021-08-21	North America	USA	Washington State Department of Health Public Health Laboratories	Washington State Department of Health Public Health Laboratories	Drew MacKellar et al
EPI_ISL_4410877	USA/WA-PHL-002705/2021	2021-08-21	North America	USA	Washington State Department of Health Public Health Laboratories	Washington State Department of Health Public Health Laboratories	Drew MacKellar et al
EPI_ISL_4410881	USA/WA-PHL-002707/2021	2021-08-21	North America	USA	Washington State Department of Health Public Health Laboratories	Washington State Department of Health Public Health Laboratories	Drew MacKellar et al
EPI_ISL_4410889	USA/WA-PHL-002710/2021	2021-08-25	North America	USA	Washington State Department of Health Public Health Laboratories	Washington State Department of Health Public Health Laboratories	Drew MacKellar et al
EPI_ISL_4410899	USA/WA-PHL-002715/2021	2021-08-24	North America	USA	Washington State Department of Health Public Health Laboratories	Washington State Department of Health Public Health Laboratories	Drew MacKellar et al
EPI_ISL_4410787	USA/WA-PHL-002727/2021	2021-09-01	North America	USA	Washington State Department of Health Public Health Laboratories	Washington State Department of Health Public Health Laboratories	Drew MacKellar et al
EPI_ISL_4410977	USA/WA-PHL-002728/2021	2021-08-30	North America	USA	Washington State Department of Health Public Health Laboratories	Washington State Department of Health Public Health Laboratories	Drew MacKellar et al
EPI_ISL_4410979	USA/WA-PHL-002730/2021	2021-08-31	North America	USA	Washington State Department of Health Public Health Laboratories	Washington State Department of Health Public Health Laboratories	Drew MacKellar et al
EPI_ISL_4410708	USA/WA-PHL-002737/2021	2021-08-26	North America	USA	Washington State Department of Health Public Health Laboratories	Washington State Department of Health Public Health Laboratories	Drew MacKellar et al
EPI_ISL_4410903	USA/WA-PHL-002746/2021	2021-08-25	North America	USA	Washington State Department of Health Public Health Laboratories	Washington State Department of Health Public Health Laboratories	Drew MacKellar et al
EPI_ISL_4410982	USA/WA-PHL-002755/2021	2021-09-09	North America	USA	Washington State Department of Health Public Health Laboratories	Washington State Department of Health Public Health Laboratories	Drew MacKellar et al
EPI_ISL_4410757	USA/WA-PHL-002781/2021	2021-09-07	North America	USA	Washington State Department of Health Public Health Laboratories	Washington State Department of Health Public Health Laboratories	Drew MacKellar et al
EPI_ISL_4410997	USA/WA-PHL-002789/2021	2021-09-08	North America	USA	Washington State Department of Health Public Health Laboratories	Washington State Department of Health Public Health Laboratories	Drew MacKellar et al
EPI_ISL_4411097	USA/WA-PHL-002823/2021	2021-09-06	North America	USA	Washington State Department of Health Public Health Laboratories	Washington State Department of Health Public Health Laboratories	Drew MacKellar et al
EPI_ISL_4411104	USA/WA-PHL-002906/2021	2021-09-13	North America	USA	Washington State Department of Health Public Health Laboratories	Washington State Department of Health Public Health Laboratories	Drew MacKellar et al
EPI_ISL_4411048	USA/WA-PHL-002914/2021	2021-09-10	North America	USA	Washington State Department of Health Public Health Laboratories	Washington State Department of Health Public Health Laboratories	Drew MacKellar et al
EPI_ISL_4410919	USA/WA-PHL-002919/2021	2021-08-26	North America	USA	Washington State Department of Health Public Health Laboratories	Washington State Department of Health Public Health Laboratories	Drew MacKellar et al
EPI_ISL_4410929	USA/WA-PHL-002934/2021	2021-08-31	North America	USA	Washington State Department of Health Public Health Laboratories	Washington State Department of Health Public Health Laboratories	Drew MacKellar et al
EPI_ISL_4410945	USA/WA-PHL-002952/2021	2021-08-30	North America	USA	Washington State Department of Health Public Health Laboratories	Washington State Department of Health Public Health Laboratories	Drew MacKellar et al
EPI_ISL_4411123	USA/WA-PHL-003009/2021	2021-09-12	North America	USA	Washington State Department of Health Public Health Laboratories	Washington State Department of Health Public Health Laboratories	Drew MacKellar et al
EPI_ISL_1017292	USA/WA-PROV-282/2020	2020-07-01	North America	USA	Providence Oregon Regional Laboratories	Providence St. Joseph Health Molecular Genomics Laboratory	Alexa K Dowdell et al
EPI_ISL_1017281	USA/WA-PROV-287/2020	2020-07-02	North America	USA	Providence Oregon Regional Laboratories	Providence St. Joseph Health Molecular Genomics Laboratory	Alexa K Dowdell et al
EPI_ISL_1017391	USA/WA-PROV-440/2020	2020-06-15	North America	USA	Providence Oregon Regional Laboratories	Providence St. Joseph Health Molecular Genomics Laboratory	Alexa K Dowdell et al
EPI_ISL_1017057	USA/WA-PROV-588/2020	2020-10-25	North America	USA	Providence Regional Medical Center Everett	Providence St. Joseph Health Molecular Genomics Laboratory	Alexa K Dowdell et al
EPI_ISL_1017056	USA/WA-PROV-589/2020	2020-10-27	North America	USA	Providence Regional Medical Center Everett	Providence St. Joseph Health Molecular Genomics Laboratory	Alexa K Dowdell et al
EPI_ISL_1017237	USA/WA-PROV-591/2020	2020-09-13	North America	USA	Providence Regional Medical Center Everett	Providence St. Joseph Health Molecular Genomics Laboratory	Alexa K Dowdell et al
EPI_ISL_1017055	USA/WA-PROV-595/2020	2020-10-28	North America	USA	Providence Regional Medical Center Everett	Providence St. Joseph Health Molecular Genomics Laboratory	Alexa K Dowdell et al
EPI_ISL_1017216	USA/WA-PROV-707/2020	2020-10-29	North America	USA	Providence Sacred Heart Medical Center	Providence St. Joseph Health Molecular Genomics Laboratory	Alexa K Dowdell et al
EPI_ISL_1017217	USA/WA-PROV-708/2020	2020-10-29	North America	USA	Providence Sacred Heart Medical Center	Providence St. Joseph Health Molecular Genomics Laboratory	Alexa K Dowdell et al
EPI_ISL_1017054	USA/WA-PROV-709/2020	2020-10-29	North America	USA	Providence Sacred Heart Medical Center	Providence St. Joseph Health Molecular Genomics Laboratory	Alexa K Dowdell et al
EPI_ISL_1017218	USA/WA-PROV-710/2020	2020-10-29	North America	USA	Providence Sacred Heart Medical Center	Providence St. Joseph Health Molecular Genomics Laboratory	Alexa K Dowdell et al
EPI_ISL_1017219	USA/WA-PROV-711/2020	2020-10-29	North America	USA	Providence Sacred Heart Medical Center	Providence St. Joseph Health Molecular Genomics Laboratory	Alexa K Dowdell et al
EPI_ISL_1017220	USA/WA-PROV-712/2020	2020-10-29	North America	USA	Providence Sacred Heart Medical Center	Providence St. Joseph Health Molecular Genomics Laboratory	Alexa K Dowdell et al
EPI_ISL_1017221	USA/WA-PROV-715/2020	2020-10-29	North America	USA	Providence Sacred Heart Medical Center	Providence St. Joseph Health Molecular Genomics Laboratory	Alexa K Dowdell et al
EPI_ISL_1017222	USA/WA-PROV-716/2020	2020-10-29	North America	USA	Providence Sacred Heart Medical Center	Providence St. Joseph Health Molecular Genomics Laboratory	Alexa K Dowdell et al
EPI_ISL_1017223	USA/WA-PROV-717/2020	2020-10-29	North America	USA	Providence Sacred Heart Medical Center	Providence St. Joseph Health Molecular Genomics Laboratory	Alexa K Dowdell et al
EPI_ISL_1017224	USA/WA-PROV-718/2020	2020-10-29	North America	USA	Providence Sacred Heart Medical Center	Providence St. Joseph Health Molecular Genomics Laboratory	Alexa K Dowdell et al
EPI_ISL_1017225	USA/WA-PROV-720/2020	2020-10-29	North America	USA	Providence Sacred Heart Medical Center	Providence St. Joseph Health Molecular Genomics Laboratory	Alexa K Dowdell et al
EPI_ISL_1017226	USA/WA-PROV-721/2020	2020-10-29	North America	USA	Providence Sacred Heart Medical Center	Providence St. Joseph Health Molecular Genomics Laboratory	Alexa K Dowdell et al
EPI_ISL_1017227	USA/WA-PROV-722/2020	2020-10-29	North America	USA	Providence Sacred Heart Medical Center	Providence St. Joseph Health Molecular Genomics Laboratory	Alexa K Dowdell et al
EPI_ISL_1017228	USA/WA-PROV-723/2020	2020-10-29	North America	USA	Providence Sacred Heart Medical Center	Providence St. Joseph Health Molecular Genomics Laboratory	Alexa K Dowdell et al
EPI_ISL_1017229	USA/WA-PROV-724/2020	2020-10-29	North America	USA	Providence Sacred Heart Medical Center	Providence St. Joseph Health Molecular Genomics Laboratory	Alexa K Dowdell et al
EPI_ISL_1017230	USA/WA-PROV-725/2020	2020-10-29	North America	USA	Providence Sacred Heart Medical Center	Providence St. Joseph Health Molecular Genomics Laboratory	Alexa K Dowdell et al
EPI_ISL_1017231	USA/WA-PROV-726/2020	2020-10-29	North America	USA	Providence Sacred Heart Medical Center	Providence St. Joseph Health Molecular Genomics Laboratory	Alexa K Dowdell et al
EPI_ISL_1017232	USA/WA-PROV-727/2020	2020-10-29	North America	USA	Providence Sacred Heart Medical Center	Providence St. Joseph Health Molecular Genomics Laboratory	Alexa K Dowdell et al
EPI_ISL_1017233	USA/WA-PROV-728/2020	2020-10-29	North America	USA	Providence Sacred Heart Medical Center	Providence St. Joseph Health Molecular Genomics Laboratory	Alexa K Dowdell et al
EPI_ISL_1017234	USA/WA-PROV-729/2020	2020-10-29	North America	USA	Providence Sacred Heart Medical Center	Providence St. Joseph Health Molecular Genomics Laboratory	Alexa K Dowdell et al
EPI_ISL_1017235	USA/WA-PROV-732/2020	2020-10-29	North America	USA	Providence Sacred Heart Medical Center	Providence St. Joseph Health Molecular Genomics Laboratory	Alexa K Dowdell et al
EPI_ISL_1017236	USA/WA-PROV-734/2020	2020-10-29	North America	USA	Providence Sacred Heart Medical Center	Providence St. Joseph Health Molecular Genomics Laboratory	Alexa K Dowdell et al
EPI_ISL_1017180	USA/WA-PROV-738/2020	2020-11-11	North America	USA	Providence Regional Medical Center Everett	Providence St. Joseph Health Molecular Genomics Laboratory	Alexa K Dowdell et al
EPI_ISL_1017161	USA/WA-PROV-885/2020	2020-12-09	North America	USA	Providence Regional Medical Center Everett	Providence St. Joseph Health Molecular Genomics Laboratory	Alexa K Dowdell et al
EPI_ISL_1017162	USA/WA-PROV-886/2020	2020-12-09	North America	USA	Providence Regional Medical Center Everett	Providence St. Joseph Health Molecular Genomics Laboratory	Alexa K Dowdell et al
EPI_ISL_1017163	USA/WA-PROV-887/2020	2020-12-09	North America	USA	Providence Regional Medical Center Everett	Providence St. Joseph Health Molecular Genomics Laboratory	Alexa K Dowdell et al
EPI_ISL_1017164	USA/WA-PROV-888/2020	2020-12-09	North America	USA	Providence Regional Medical Center Everett	Providence St. Joseph Health Molecular Genomics Laboratory	Alexa K Dowdell et al
EPI_ISL_1017165	USA/WA-PROV-889/2020	2020-12-09	North America	USA	Providence Regional Medical Center Everett	Providence St. Joseph Health Molecular Genomics Laboratory	Alexa K Dowdell et al
EPI_ISL_1017166	USA/WA-PROV-890/2020	2020-12-09	North America	USA	Providence Regional Medical Center Everett	Providence St. Joseph Health Molecular Genomics Laboratory	Alexa K Dowdell et al
EPI_ISL_1017167	USA/WA-PROV-892/2020	2020-12-09	North America	USA	Providence Regional Medical Center Everett	Providence St. Joseph Health Molecular Genomics Laboratory	Alexa K Dowdell et al
EPI_ISL_1017168	USA/WA-PROV-893/2020	2020-12-09	North America	USA	Providence Regional Medical Center Everett	Providence St. Joseph Health Molecular Genomics Laboratory	Alexa K Dowdell et al
EPI_ISL_1017169	USA/WA-PROV-894/2020	2020-12-09	North America	USA	Providence Regional Medical Center Everett	Providence St. Joseph Health Molecular Genomics Laboratory	Alexa K Dowdell et al
EPI_ISL_1017170	USA/WA-PROV-895/2020	2020-12-09	North America	USA	Providence Regional Medical Center Everett	Providence St. Joseph Health Molecular Genomics Laboratory	Alexa K Dowdell et al
EPI_ISL_1017171	USA/WA-PROV-896/2020	2020-12-09	North America	USA	Providence Regional Medical Center Everett	Providence St. Joseph Health Molecular Genomics Laboratory	Alexa K Dowdell et al
EPI_ISL_454692	USA/WA-QDX-02-2/2020	2020-03-13	North America	USA	Quest Diagnostics	Quest Diagnostics	Anderson et al
EPI_ISL_444518	USA/WA-QDX-02/2020	2020-03-13	North America	USA	unknown	Molecular Infectious Disease	Anderson et al
EPI_ISL_468590	USA/WA-QDX-104/2020	2020-03-13	North America	USA	Quest Diagnostics	Quest Diagnostics	Anderson et al
EPI_ISL_571801	USA/WA-QDX-1058/2020	2020-03-17	North America	USA	Quest Diagnostics	Quest Diagnostics	Rosenthal et al
EPI_ISL_571802	USA/WA-QDX-1060/2020	2020-03-17	North America	USA	Quest Diagnostics	Quest Diagnostics	Rosenthal et al
EPI_ISL_571905	USA/WA-QDX-1080/2020	2020-03-19	North America	USA	Quest Diagnostics	Quest Diagnostics	Rosenthal et al
EPI_ISL_571906	USA/WA-QDX-1084/2020	2020-03-19	North America	USA	Quest Diagnostics	Quest Diagnostics	Rosenthal et al
EPI_ISL_571907	USA/WA-QDX-1085/2020	2020-03-19	North America	USA	Quest Diagnostics	Quest Diagnostics	Rosenthal et al
EPI_ISL_571908	USA/WA-QDX-1104/2020	2020-03-19	North America	USA	Quest Diagnostics	Quest Diagnostics	Rosenthal et al
EPI_ISL_571909	USA/WA-QDX-1118/2020	2020-03-20	North America	USA	Quest Diagnostics	Quest Diagnostics	Rosenthal et al
EPI_ISL_572050	USA/WA-QDX-1270/2020	2020-03-16	North America	USA	Quest Diagnostics	Quest Diagnostics	Rosenthal et al
EPI_ISL_572051	USA/WA-QDX-1271/2020	2020-03-16	North America	USA	Quest Diagnostics	Quest Diagnostics	Rosenthal et al
EPI_ISL_604013	USA/WA-QDX-1648/2020	2020-03-18	North America	USA	Quest Diagnostics	Quest Diagnostics	Rosenthal et al
EPI_ISL_604499	USA/WA-QDX-2176/2020	2020-03-21	North America	USA	Quest Diagnostics	Quest Diagnostics	Rosenthal et al
EPI_ISL_604622	USA/WA-QDX-2241/2020	2020-03-15	North America	USA	Quest Diagnostics	Quest Diagnostics	Rosenthal et al
EPI_ISL_604624	USA/WA-QDX-2276/2020	2020-03-14	North America	USA	Quest Diagnostics	Quest Diagnostics	Rosenthal et al
EPI_ISL_604625	USA/WA-QDX-2291/2020	2020-03-14	North America	USA	Quest Diagnostics	Quest Diagnostics	Rosenthal et al
EPI_ISL_604732	USA/WA-QDX-2319/2020	2020-03-16	North America	USA	Quest Diagnostics	Quest Diagnostics	Rosenthal et al
EPI_ISL_604733	USA/WA-QDX-2326/2020	2020-03-16	North America	USA	Quest Diagnostics	Quest Diagnostics	Rosenthal et al
EPI_ISL_604734	USA/WA-QDX-2327/2020	2020-03-16	North America	USA	Quest Diagnostics	Quest Diagnostics	Rosenthal et al
EPI_ISL_604735	USA/WA-QDX-2333/2020	2020-03-16	North America	USA	Quest Diagnostics	Quest Diagnostics	Rosenthal et al
EPI_ISL_498744	USA/WA-QDX-235/2020	2020-04-27	North America	USA	Quest Diagnostics	Quest Diagnostics	Rosenthal et al
EPI_ISL_604736	USA/WA-QDX-2354/2020	2020-03-16	North America	USA	Quest Diagnostics	Quest Diagnostics	Rosenthal et al
EPI_ISL_498745	USA/WA-QDX-236/2020	2020-04-27	North America	USA	Quest Diagnostics	Quest Diagnostics	Rosenthal et al
EPI_ISL_498746	USA/WA-QDX-237/2020	2020-04-27	North America	USA	Quest Diagnostics	Quest Diagnostics	Rosenthal et al
EPI_ISL_604737	USA/WA-QDX-2376/2020	2020-03-16	North America	USA	Quest Diagnostics	Quest Diagnostics	Rosenthal et al
EPI_ISL_498747	USA/WA-QDX-238/2020	2020-04-27	North America	USA	Quest Diagnostics	Quest Diagnostics	Rosenthal et al
EPI_ISL_604869	USA/WA-QDX-2471/2020	2020-03-16	North America	USA	Quest Diagnostics	Quest Diagnostics	Rosenthal et al
EPI_ISL_604870	USA/WA-QDX-2514/2020	2020-03-16	North America	USA	Quest Diagnostics	Quest Diagnostics	Rosenthal et al
EPI_ISL_604871	USA/WA-QDX-2542/2020	2020-03-16	North America	USA	Quest Diagnostics	Quest Diagnostics	Rosenthal et al
EPI_ISL_604872	USA/WA-QDX-2548/2020	2020-03-16	North America	USA	Quest Diagnostics	Quest Diagnostics	Rosenthal et al
EPI_ISL_571152	USA/WA-QDX-276/2020	2020-03-18	North America	USA	Quest Diagnostics	Quest Diagnostics	Rosenthal et al
EPI_ISL_571153	USA/WA-QDX-288/2020	2020-03-20	North America	USA	Quest Diagnostics	Quest Diagnostics	Rosenthal et al
EPI_ISL_571154	USA/WA-QDX-290/2020	2020-03-20	North America	USA	Quest Diagnostics	Quest Diagnostics	Rosenthal et al
EPI_ISL_876867	USA/WA-QDX-3564/2020	2020-10-25	North America	USA	Quest Diagnostics	Quest Diagnostics	Rosenthal et al
EPI_ISL_571398	USA/WA-QDX-522/2020	2020-03-18	North America	USA	Quest Diagnostics	Quest Diagnostics	Rosenthal et al
EPI_ISL_571399	USA/WA-QDX-526/2020	2020-03-18	North America	USA	Quest Diagnostics	Quest Diagnostics	Rosenthal et al
EPI_ISL_571401	USA/WA-QDX-528/2020	2020-03-18	North America	USA	Quest Diagnostics	Quest Diagnostics	Rosenthal et al
EPI_ISL_571403	USA/WA-QDX-563/2020	2020-03-18	North America	USA	Quest Diagnostics	Quest Diagnostics	Rosenthal et al
EPI_ISL_571404	USA/WA-QDX-564/2020	2020-03-18	North America	USA	Quest Diagnostics	Quest Diagnostics	Rosenthal et al
EPI_ISL_571405	USA/WA-QDX-570/2020	2020-03-18	North America	USA	Quest Diagnostics	Quest Diagnostics	Rosenthal et al
EPI_ISL_571406	USA/WA-QDX-573/2020	2020-03-18	North America	USA	Quest Diagnostics	Quest Diagnostics	Rosenthal et al
EPI_ISL_571561	USA/WA-QDX-813/2020	2020-03-21	North America	USA	Quest Diagnostics	Quest Diagnostics	Rosenthal et al
EPI_ISL_571691	USA/WA-QDX-917/2020	2020-03-21	North America	USA	Quest Diagnostics	Quest Diagnostics	Rosenthal et al
EPI_ISL_641314	USA/WA-RML-1/2020	2020-04-20	North America	USA	Rocky Mountain Laboratories, RTS Genomics Unit, National Institute of Allergy and Infectious Diseases, National Institutes of Health	Rocky Mountain Laboratories, RTS Genomics Unit, National Institute of Allergy and Infectious Diseases, National Institutes of Health	Avanzato et al
EPI_ISL_641313	USA/WA-RML-2/2020	2020-05-11	North America	USA	Rocky Mountain Laboratories, RTS Genomics Unit, National Institute of Allergy and Infectious Diseases, National Institutes of Health	Rocky Mountain Laboratories, RTS Genomics Unit, National Institute of Allergy and Infectious Diseases, National Institutes of Health	Avanzato et al
EPI_ISL_641316	USA/WA-RML-3/2020	2020-05-26	North America	USA	Rocky Mountain Laboratories, RTS Genomics Unit, National Institute of Allergy and Infectious Diseases, National Institutes of Health	Rocky Mountain Laboratories, RTS Genomics Unit, National Institute of Allergy and Infectious Diseases, National Institutes of Health	Avanzato et al
EPI_ISL_641317	USA/WA-RML-4/2020	2020-06-15	North America	USA	Rocky Mountain Laboratories, RTS Genomics Unit, National Institute of Allergy and Infectious Diseases, National Institutes of Health	Rocky Mountain Laboratories, RTS Genomics Unit, National Institute of Allergy and Infectious Diseases, National Institutes of Health	Avanzato et al
EPI_ISL_641312	USA/WA-RML-5/2020	2020-04-20	North America	USA	Rocky Mountain Laboratories, RTS Genomics Unit, National Institute of Allergy and Infectious Diseases, National Institutes of Health	Rocky Mountain Laboratories, RTS Genomics Unit, National Institute of Allergy and Infectious Diseases, National Institutes of Health	Avanzato et al
EPI_ISL_641315	USA/WA-RML-6/2020	2020-05-11	North America	USA	Rocky Mountain Laboratories, RTS Genomics Unit, National Institute of Allergy and Infectious Diseases, National Institutes of Health	Rocky Mountain Laboratories, RTS Genomics Unit, National Institute of Allergy and Infectious Diseases, National Institutes of Health	Avanzato et al
EPI_ISL_416465	USA/WA-S10/2020	2020-02-29	North America	USA	Seattle Flu Study	Seattle Flu Study	Chu et al
EPI_ISL_417153	USA/WA-S100/2020	2020-02-29	North America	USA	Washington State Department of Health	Seattle Flu Study	Chu etl al et al
EPI_ISL_463490	USA/WA-S1000/2020	2020-04-28	North America	USA	Washington State Department of Health	Seattle Flu Study	Chu et al
EPI_ISL_3347086	USA/WA-S10000/2021	2021-06-25	North America	USA	Interpath Laboratory	Seattle Flu Study	Deborah A. Nickerson et al
EPI_ISL_3347087	USA/WA-S10001/2021	2021-06-22	North America	USA	Interpath Laboratory	Seattle Flu Study	Deborah A. Nickerson et al
EPI_ISL_3347090	USA/WA-S10004/2021	2021-06-22	North America	USA	Interpath Laboratory	Seattle Flu Study	Deborah A. Nickerson et al
EPI_ISL_4212469	USA/WA-S10005/2021	2021-06-22	North America	USA	Interpath Laboratory	Seattle Flu Study	Deborah A. Nickerson et al
EPI_ISL_3347091	USA/WA-S10006/2021	2021-07-15	North America	USA	Interpath Laboratory	Seattle Flu Study	Deborah A. Nickerson et al
EPI_ISL_3347092	USA/WA-S10007/2021	2021-06-25	North America	USA	Interpath Laboratory	Seattle Flu Study	Deborah A. Nickerson et al
EPI_ISL_3347094	USA/WA-S10009/2021	2021-07-15	North America	USA	Interpath Laboratory	Seattle Flu Study	Deborah A. Nickerson et al
EPI_ISL_463491	USA/WA-S1001/2020	2020-04-28	North America	USA	Washington State Department of Health	Seattle Flu Study	Chu et al
EPI_ISL_3347097	USA/WA-S10012/2021	2021-06-26	North America	USA	Interpath Laboratory	Seattle Flu Study	Deborah A. Nickerson et al
EPI_ISL_3347099	USA/WA-S10014/2021	2021-06-23	North America	USA	Interpath Laboratory	Seattle Flu Study	Deborah A. Nickerson et al
EPI_ISL_3347100	USA/WA-S10015/2021	2021-06-22	North America	USA	Interpath Laboratory	Seattle Flu Study	Deborah A. Nickerson et al
EPI_ISL_3347103	USA/WA-S10018/2021	2021-07-17	North America	USA	Interpath Laboratory	Seattle Flu Study	Deborah A. Nickerson et al
EPI_ISL_463492	USA/WA-S1002/2020	2020-04-29	North America	USA	Washington State Department of Health	Seattle Flu Study	Chu et al
EPI_ISL_3347107	USA/WA-S10022/2021	2021-06-22	North America	USA	Interpath Laboratory	Seattle Flu Study	Deborah A. Nickerson et al
EPI_ISL_4212468	USA/WA-S10023/2021	2021-06-24	North America	USA	Interpath Laboratory	Seattle Flu Study	Deborah A. Nickerson et al
EPI_ISL_3347109	USA/WA-S10027/2021	2021-06-23	North America	USA	Interpath Laboratory	Seattle Flu Study	Deborah A. Nickerson et al
EPI_ISL_463493	USA/WA-S1003/2020	2020-04-29	North America	USA	Washington State Department of Health	Seattle Flu Study	Chu et al
EPI_ISL_3347112	USA/WA-S10031/2021	2021-06-26	North America	USA	Interpath Laboratory	Seattle Flu Study	Deborah A. Nickerson et al
EPI_ISL_3347114	USA/WA-S10033/2021	2021-06-28	North America	USA	Interpath Laboratory	Seattle Flu Study	Deborah A. Nickerson et al
EPI_ISL_3347115	USA/WA-S10034/2021	2021-06-24	North America	USA	Interpath Laboratory	Seattle Flu Study	Deborah A. Nickerson et al
EPI_ISL_3347116	USA/WA-S10035/2021	2021-07-16	North America	USA	Interpath Laboratory	Seattle Flu Study	Deborah A. Nickerson et al
EPI_ISL_4212466	USA/WA-S10036/2021	2021-06-22	North America	USA	Interpath Laboratory	Seattle Flu Study	Deborah A. Nickerson et al
EPI_ISL_3347117	USA/WA-S10037/2021	2021-06-25	North America	USA	Interpath Laboratory	Seattle Flu Study	Deborah A. Nickerson et al
EPI_ISL_463494	USA/WA-S1004/2020	2020-04-29	North America	USA	Washington State Department of Health	Seattle Flu Study	Chu et al
EPI_ISL_3347121	USA/WA-S10041/2021	2021-07-15	North America	USA	Interpath Laboratory	Seattle Flu Study	Deborah A. Nickerson et al
EPI_ISL_3347122	USA/WA-S10042/2021	2021-06-27	North America	USA	Interpath Laboratory	Seattle Flu Study	Deborah A. Nickerson et al
EPI_ISL_3347123	USA/WA-S10043/2021	2021-07-24	North America	USA	Atlas Genomics	Seattle Flu Study	Deborah A. Nickerson et al
EPI_ISL_3347124	USA/WA-S10044/2021	2021-07-24	North America	USA	Atlas Genomics	Seattle Flu Study	Deborah A. Nickerson et al
EPI_ISL_3347128	USA/WA-S10048/2021	2021-07-24	North America	USA	Atlas Genomics	Seattle Flu Study	Deborah A. Nickerson et al
EPI_ISL_3347129	USA/WA-S10049/2021	2021-07-26	North America	USA	Atlas Genomics	Seattle Flu Study	Deborah A. Nickerson et al
EPI_ISL_463495	USA/WA-S1005/2020	2020-04-29	North America	USA	Washington State Department of Health	Seattle Flu Study	Chu et al
EPI_ISL_3347130	USA/WA-S10050/2021	2021-07-24	North America	USA	Atlas Genomics	Seattle Flu Study	Deborah A. Nickerson et al
EPI_ISL_3347131	USA/WA-S10051/2021	2021-07-26	North America	USA	Atlas Genomics	Seattle Flu Study	Deborah A. Nickerson et al
EPI_ISL_3347132	USA/WA-S10052/2021	2021-07-26	North America	USA	Atlas Genomics	Seattle Flu Study	Deborah A. Nickerson et al
EPI_ISL_3347137	USA/WA-S10057/2021	2021-07-24	North America	USA	Atlas Genomics	Seattle Flu Study	Deborah A. Nickerson et al
EPI_ISL_3347139	USA/WA-S10059/2021	2021-07-26	North America	USA	Atlas Genomics	Seattle Flu Study	Deborah A. Nickerson et al
EPI_ISL_463496	USA/WA-S1006/2020	2020-04-27	North America	USA	Washington State Department of Health	Seattle Flu Study	Chu et al
EPI_ISL_3347140	USA/WA-S10060/2021	2021-07-26	North America	USA	Atlas Genomics	Seattle Flu Study	Deborah A. Nickerson et al
EPI_ISL_3347147	USA/WA-S10067/2021	2021-07-26	North America	USA	Atlas Genomics	Seattle Flu Study	Deborah A. Nickerson et al
EPI_ISL_463497	USA/WA-S1007/2020	2020-04-30	North America	USA	Washington State Department of Health	Seattle Flu Study	Chu et al
EPI_ISL_3347155	USA/WA-S10075/2021	2021-07-27	North America	USA	Atlas Genomics	Seattle Flu Study	Deborah A. Nickerson et al
EPI_ISL_3347156	USA/WA-S10076/2021	2021-07-27	North America	USA	Atlas Genomics	Seattle Flu Study	Deborah A. Nickerson et al
EPI_ISL_3347157	USA/WA-S10077/2021	2021-07-27	North America	USA	Atlas Genomics	Seattle Flu Study	Deborah A. Nickerson et al
EPI_ISL_463498	USA/WA-S1008/2020	2020-04-29	North America	USA	Washington State Department of Health	Seattle Flu Study	Chu et al
EPI_ISL_3347160	USA/WA-S10080/2021	2021-07-27	North America	USA	Atlas Genomics	Seattle Flu Study	Deborah A. Nickerson et al
EPI_ISL_3347164	USA/WA-S10084/2021	2021-07-27	North America	USA	Atlas Genomics	Seattle Flu Study	Deborah A. Nickerson et al
EPI_ISL_3347165	USA/WA-S10085/2021	2021-07-27	North America	USA	Atlas Genomics	Seattle Flu Study	Deborah A. Nickerson et al
EPI_ISL_3347166	USA/WA-S10086/2021	2021-07-27	North America	USA	Atlas Genomics	Seattle Flu Study	Deborah A. Nickerson et al
EPI_ISL_3347169	USA/WA-S10089/2021	2021-07-27	North America	USA	Atlas Genomics	Seattle Flu Study	Deborah A. Nickerson et al
EPI_ISL_463499	USA/WA-S1009/2020	2020-04-30	North America	USA	Washington State Department of Health	Seattle Flu Study	Chu et al
EPI_ISL_3347170	USA/WA-S10090/2021	2021-07-27	North America	USA	Atlas Genomics	Seattle Flu Study	Deborah A. Nickerson et al
EPI_ISL_3372688	USA/WA-S10095/2021	2021-07-10	North America	USA	Seattle Flu Study	Seattle Flu Study	Deborah A. Nickerson et al
EPI_ISL_3372774	USA/WA-S10096/2021	2021-07-11	North America	USA	Seattle Flu Study	Seattle Flu Study	Deborah A. Nickerson et al
EPI_ISL_3372807	USA/WA-S10098/2021	2021-07-14	North America	USA	Seattle Flu Study	Seattle Flu Study	Deborah A. Nickerson et al
EPI_ISL_3372689	USA/WA-S10099/2021	2021-07-20	North America	USA	Seattle Flu Study	Seattle Flu Study	Deborah A. Nickerson et al
EPI_ISL_417154	USA/WA-S101/2020	2020-02-28	North America	USA	Washington State Department of Health	Seattle Flu Study	Chu etl al et al
EPI_ISL_463500	USA/WA-S1010/2020	2020-04-29	North America	USA	Washington State Department of Health	Seattle Flu Study	Chu et al
EPI_ISL_3372690	USA/WA-S10103/2021	2021-07-19	North America	USA	Northwest Laboratory	Seattle Flu Study	Deborah A. Nickerson et al
EPI_ISL_463501	USA/WA-S1011/2020	2020-04-29	North America	USA	Washington State Department of Health	Seattle Flu Study	Chu et al
EPI_ISL_3372775	USA/WA-S10115/2021	2021-07-18	North America	USA	Northwest Laboratory	Seattle Flu Study	Deborah A. Nickerson et al
EPI_ISL_463502	USA/WA-S1012/2020	2020-04-29	North America	USA	Washington State Department of Health	Seattle Flu Study	Chu et al
EPI_ISL_3372817	USA/WA-S10120/2021	2021-07-16	North America	USA	Northwest Laboratory	Seattle Flu Study	Deborah A. Nickerson et al
EPI_ISL_3372692	USA/WA-S10121/2021	2021-07-19	North America	USA	Northwest Laboratory	Seattle Flu Study	Deborah A. Nickerson et al
EPI_ISL_3372693	USA/WA-S10122/2021	2021-07-19	North America	USA	Northwest Laboratory	Seattle Flu Study	Deborah A. Nickerson et al
EPI_ISL_3372696	USA/WA-S10126/2021	2021-07-15	North America	USA	Northwest Laboratory	Seattle Flu Study	Deborah A. Nickerson et al
EPI_ISL_463503	USA/WA-S1013/2020	2020-04-30	North America	USA	Washington State Department of Health	Seattle Flu Study	Chu et al
EPI_ISL_3372818	USA/WA-S10132/2021	2021-07-17	North America	USA	Northwest Laboratory	Seattle Flu Study	Deborah A. Nickerson et al
EPI_ISL_3372697	USA/WA-S10133/2021	2021-07-19	North America	USA	Northwest Laboratory	Seattle Flu Study	Deborah A. Nickerson et al
EPI_ISL_3372698	USA/WA-S10137/2021	2021-07-16	North America	USA	Northwest Laboratory	Seattle Flu Study	Deborah A. Nickerson et al
EPI_ISL_3372773	USA/WA-S10139/2021	2021-07-18	North America	USA	Northwest Laboratory	Seattle Flu Study	Deborah A. Nickerson et al
EPI_ISL_463504	USA/WA-S1014/2020	2020-04-30	North America	USA	Washington State Department of Health	Seattle Flu Study	Chu et al
EPI_ISL_3372700	USA/WA-S10143/2021	2021-07-19	North America	USA	Northwest Laboratory	Seattle Flu Study	Deborah A. Nickerson et al
EPI_ISL_3372819	USA/WA-S10144/2021	2021-07-17	North America	USA	Northwest Laboratory	Seattle Flu Study	Deborah A. Nickerson et al
EPI_ISL_3372820	USA/WA-S10145/2021	2021-07-18	North America	USA	Northwest Laboratory	Seattle Flu Study	Deborah A. Nickerson et al
EPI_ISL_3372701	USA/WA-S10147/2021	2021-07-19	North America	USA	Northwest Laboratory	Seattle Flu Study	Deborah A. Nickerson et al
EPI_ISL_463505	USA/WA-S1015/2020	2020-04-30	North America	USA	Washington State Department of Health	Seattle Flu Study	Chu et al
EPI_ISL_3372702	USA/WA-S10150/2021	2021-07-15	North America	USA	Northwest Laboratory	Seattle Flu Study	Deborah A. Nickerson et al
EPI_ISL_3372778	USA/WA-S10157/2021	2021-07-16	North America	USA	Northwest Laboratory	Seattle Flu Study	Deborah A. Nickerson et al
EPI_ISL_3372704	USA/WA-S10158/2021	2021-07-15	North America	USA	Northwest Laboratory	Seattle Flu Study	Deborah A. Nickerson et al
EPI_ISL_463506	USA/WA-S1016/2020	2020-04-29	North America	USA	Washington State Department of Health	Seattle Flu Study	Chu et al
EPI_ISL_3372821	USA/WA-S10163/2021	2021-07-17	North America	USA	Northwest Laboratory	Seattle Flu Study	Deborah A. Nickerson et al
EPI_ISL_3372668	USA/WA-S10164/2021	2021-07-15	North America	USA	Northwest Laboratory	Seattle Flu Study	Deborah A. Nickerson et al
EPI_ISL_3372708	USA/WA-S10169/2021	2021-07-15	North America	USA	Northwest Laboratory	Seattle Flu Study	Deborah A. Nickerson et al
EPI_ISL_463507	USA/WA-S1017/2020	2020-04-30	North America	USA	Washington State Department of Health	Seattle Flu Study	Chu et al
EPI_ISL_463508	USA/WA-S1018/2020	2020-04-30	North America	USA	Washington State Department of Health	Seattle Flu Study	Chu et al
EPI_ISL_3372711	USA/WA-S10185/2021	2021-07-20	North America	USA	Northwest Laboratory	Seattle Flu Study	Deborah A. Nickerson et al
EPI_ISL_3372781	USA/WA-S10186/2021	2021-07-15	North America	USA	Northwest Laboratory	Seattle Flu Study	Deborah A. Nickerson et al
EPI_ISL_463509	USA/WA-S1019/2020	2020-04-30	North America	USA	Washington State Department of Health	Seattle Flu Study	Chu et al
EPI_ISL_3372712	USA/WA-S10192/2021	2021-07-17	North America	USA	Seattle Flu Study	Seattle Flu Study	Deborah A. Nickerson et al
EPI_ISL_3372714	USA/WA-S10194/2021	2021-07-24	North America	USA	Seattle Flu Study	Seattle Flu Study	Deborah A. Nickerson et al
EPI_ISL_3372669	USA/WA-S10195/2021	2021-07-20	North America	USA	Seattle Flu Study	Seattle Flu Study	Deborah A. Nickerson et al
EPI_ISL_3372822	USA/WA-S10196/2021	2021-07-20	North America	USA	Northwest Laboratory	Seattle Flu Study	Deborah A. Nickerson et al
EPI_ISL_417155	USA/WA-S102/2020	2020-02-28	North America	USA	Washington State Department of Health	Seattle Flu Study	Chu etl al et al
EPI_ISL_463510	USA/WA-S1020/2020	2020-04-29	North America	USA	Washington State Department of Health	Seattle Flu Study	Chu et al
EPI_ISL_3372715	USA/WA-S10202/2021	2021-07-21	North America	USA	Northwest Laboratory	Seattle Flu Study	Deborah A. Nickerson et al
EPI_ISL_463511	USA/WA-S1021/2020	2020-04-30	North America	USA	Washington State Department of Health	Seattle Flu Study	Chu et al
EPI_ISL_3372717	USA/WA-S10211/2021	2021-07-20	North America	USA	Northwest Laboratory	Seattle Flu Study	Deborah A. Nickerson et al
EPI_ISL_3372782	USA/WA-S10215/2021	2021-07-22	North America	USA	Northwest Laboratory	Seattle Flu Study	Deborah A. Nickerson et al
EPI_ISL_463512	USA/WA-S1022/2020	2020-04-29	North America	USA	Washington State Department of Health	Seattle Flu Study	Chu et al
EPI_ISL_463513	USA/WA-S1023/2020	2020-05-01	North America	USA	Washington State Department of Health	Seattle Flu Study	Chu et al
EPI_ISL_463514	USA/WA-S1024/2020	2020-05-01	North America	USA	Washington State Department of Health	Seattle Flu Study	Chu et al
EPI_ISL_3372722	USA/WA-S10241/2021	2021-07-21	North America	USA	Northwest Laboratory	Seattle Flu Study	Deborah A. Nickerson et al
EPI_ISL_463515	USA/WA-S1025/2020	2020-05-01	North America	USA	Washington State Department of Health	Seattle Flu Study	Chu et al
EPI_ISL_3372824	USA/WA-S10255/2021	2021-07-18	North America	USA	Northwest Laboratory	Seattle Flu Study	Deborah A. Nickerson et al
EPI_ISL_463516	USA/WA-S1026/2020	2020-04-30	North America	USA	Washington State Department of Health	Seattle Flu Study	Chu et al
EPI_ISL_3372725	USA/WA-S10260/2021	2021-07-14	North America	USA	Northwest Laboratory	Seattle Flu Study	Deborah A. Nickerson et al
EPI_ISL_3372726	USA/WA-S10268/2021	2021-07-19	North America	USA	Northwest Laboratory	Seattle Flu Study	Deborah A. Nickerson et al
EPI_ISL_463517	USA/WA-S1027/2020	2020-05-01	North America	USA	Washington State Department of Health	Seattle Flu Study	Chu et al
EPI_ISL_3372666	USA/WA-S10270/2021	2021-07-21	North America	USA	Northwest Laboratory	Seattle Flu Study	Deborah A. Nickerson et al
EPI_ISL_3372728	USA/WA-S10276/2021	2021-07-28	North America	USA	Seattle Flu Study	Seattle Flu Study	Deborah A. Nickerson et al
EPI_ISL_3372729	USA/WA-S10277/2021	2021-07-28	North America	USA	Seattle Flu Study	Seattle Flu Study	Deborah A. Nickerson et al
EPI_ISL_3372730	USA/WA-S10278/2021	2021-07-29	North America	USA	Seattle Flu Study	Seattle Flu Study	Deborah A. Nickerson et al
EPI_ISL_3372731	USA/WA-S10279/2021	2021-07-29	North America	USA	Seattle Flu Study	Seattle Flu Study	Deborah A. Nickerson et al
EPI_ISL_463518	USA/WA-S1028/2020	2020-05-02	North America	USA	Washington State Department of Health	Seattle Flu Study	Chu et al
EPI_ISL_3372733	USA/WA-S10281/2021	2021-07-30	North America	USA	Seattle Flu Study	Seattle Flu Study	Deborah A. Nickerson et al
EPI_ISL_3372734	USA/WA-S10286/2021	2021-07-10	North America	USA	Atlas Genomics	Seattle Flu Study	Deborah A. Nickerson et al
EPI_ISL_3372735	USA/WA-S10287/2021	2021-07-09	North America	USA	Atlas Genomics	Seattle Flu Study	Deborah A. Nickerson et al
EPI_ISL_3372736	USA/WA-S10288/2021	2021-07-10	North America	USA	Atlas Genomics	Seattle Flu Study	Deborah A. Nickerson et al
EPI_ISL_3372737	USA/WA-S10289/2021	2021-07-06	North America	USA	Atlas Genomics	Seattle Flu Study	Deborah A. Nickerson et al
EPI_ISL_463519	USA/WA-S1029/2020	2020-05-01	North America	USA	Washington State Department of Health	Seattle Flu Study	Chu et al
EPI_ISL_3372810	USA/WA-S10291/2021	2021-07-13	North America	USA	Atlas Genomics	Seattle Flu Study	Deborah A. Nickerson et al
EPI_ISL_3372738	USA/WA-S10296/2021	2021-07-06	North America	USA	Atlas Genomics	Seattle Flu Study	Deborah A. Nickerson et al
EPI_ISL_3372740	USA/WA-S10299/2021	2021-07-13	North America	USA	Atlas Genomics	Seattle Flu Study	Deborah A. Nickerson et al
EPI_ISL_417156	USA/WA-S103/2020	2020-02-28	North America	USA	Washington State Department of Health	Seattle Flu Study	Chu etl al et al
EPI_ISL_463520	USA/WA-S1030/2020	2020-05-01	North America	USA	Washington State Department of Health	Seattle Flu Study	Chu et al
EPI_ISL_3372741	USA/WA-S10302/2021	2021-07-06	North America	USA	Atlas Genomics	Seattle Flu Study	Deborah A. Nickerson et al
EPI_ISL_3372812	USA/WA-S10304/2021	2021-07-07	North America	USA	Atlas Genomics	Seattle Flu Study	Deborah A. Nickerson et al
EPI_ISL_3372742	USA/WA-S10305/2021	2021-07-06	North America	USA	Atlas Genomics	Seattle Flu Study	Deborah A. Nickerson et al
EPI_ISL_3372743	USA/WA-S10308/2021	2021-07-12	North America	USA	Atlas Genomics	Seattle Flu Study	Deborah A. Nickerson et al
EPI_ISL_3372744	USA/WA-S10309/2021	2021-07-06	North America	USA	Atlas Genomics	Seattle Flu Study	Deborah A. Nickerson et al
EPI_ISL_463521	USA/WA-S1031/2020	2020-05-01	North America	USA	Washington State Department of Health	Seattle Flu Study	Chu et al
EPI_ISL_3372745	USA/WA-S10313/2021	2021-07-07	North America	USA	Atlas Genomics	Seattle Flu Study	Deborah A. Nickerson et al
EPI_ISL_3372747	USA/WA-S10317/2021	2021-07-12	North America	USA	Atlas Genomics	Seattle Flu Study	Deborah A. Nickerson et al
EPI_ISL_463522	USA/WA-S1032/2020	2020-05-01	North America	USA	Washington State Department of Health	Seattle Flu Study	Chu et al
EPI_ISL_3372813	USA/WA-S10321/2021	2021-07-06	North America	USA	Atlas Genomics	Seattle Flu Study	Deborah A. Nickerson et al
EPI_ISL_3372814	USA/WA-S10322/2021	2021-07-13	North America	USA	Atlas Genomics	Seattle Flu Study	Deborah A. Nickerson et al
EPI_ISL_3372815	USA/WA-S10323/2021	2021-07-12	North America	USA	Atlas Genomics	Seattle Flu Study	Deborah A. Nickerson et al
EPI_ISL_3372749	USA/WA-S10328/2021	2021-07-21	North America	USA	Atlas Genomics	Seattle Flu Study	Deborah A. Nickerson et al
EPI_ISL_463523	USA/WA-S1033/2020	2020-05-01	North America	USA	Washington State Department of Health	Seattle Flu Study	Chu et al
EPI_ISL_3372816	USA/WA-S10334/2021	2021-07-21	North America	USA	Atlas Genomics	Seattle Flu Study	Deborah A. Nickerson et al
EPI_ISL_3372751	USA/WA-S10335/2021	2021-07-21	North America	USA	Atlas Genomics	Seattle Flu Study	Deborah A. Nickerson et al
EPI_ISL_3372753	USA/WA-S10337/2021	2021-07-21	North America	USA	Atlas Genomics	Seattle Flu Study	Deborah A. Nickerson et al
EPI_ISL_3372755	USA/WA-S10339/2021	2021-07-21	North America	USA	Atlas Genomics	Seattle Flu Study	Deborah A. Nickerson et al
EPI_ISL_463524	USA/WA-S1034/2020	2020-05-01	North America	USA	Washington State Department of Health	Seattle Flu Study	Chu et al
EPI_ISL_3372756	USA/WA-S10340/2021	2021-07-21	North America	USA	Atlas Genomics	Seattle Flu Study	Deborah A. Nickerson et al
EPI_ISL_3372757	USA/WA-S10341/2021	2021-07-21	North America	USA	Atlas Genomics	Seattle Flu Study	Deborah A. Nickerson et al
EPI_ISL_3372758	USA/WA-S10342/2021	2021-07-21	North America	USA	Atlas Genomics	Seattle Flu Study	Deborah A. Nickerson et al
EPI_ISL_3372760	USA/WA-S10344/2021	2021-07-21	North America	USA	Atlas Genomics	Seattle Flu Study	Deborah A. Nickerson et al
EPI_ISL_3372761	USA/WA-S10345/2021	2021-07-22	North America	USA	Atlas Genomics	Seattle Flu Study	Deborah A. Nickerson et al
EPI_ISL_3372762	USA/WA-S10347/2021	2021-07-22	North America	USA	Atlas Genomics	Seattle Flu Study	Deborah A. Nickerson et al
EPI_ISL_3372772	USA/WA-S10348/2021	2021-07-21	North America	USA	Atlas Genomics	Seattle Flu Study	Deborah A. Nickerson et al
EPI_ISL_463525	USA/WA-S1035/2020	2020-05-01	North America	USA	Washington State Department of Health	Seattle Flu Study	Chu et al
EPI_ISL_3372763	USA/WA-S10350/2021	2021-07-21	North America	USA	Atlas Genomics	Seattle Flu Study	Deborah A. Nickerson et al
EPI_ISL_3372764	USA/WA-S10352/2021	2021-07-22	North America	USA	Atlas Genomics	Seattle Flu Study	Deborah A. Nickerson et al
EPI_ISL_3372765	USA/WA-S10354/2021	2021-07-23	North America	USA	Atlas Genomics	Seattle Flu Study	Deborah A. Nickerson et al
EPI_ISL_3372767	USA/WA-S10356/2021	2021-07-23	North America	USA	Atlas Genomics	Seattle Flu Study	Deborah A. Nickerson et al
EPI_ISL_3372768	USA/WA-S10357/2021	2021-07-23	North America	USA	Atlas Genomics	Seattle Flu Study	Deborah A. Nickerson et al
EPI_ISL_3372769	USA/WA-S10358/2021	2021-07-22	North America	USA	Atlas Genomics	Seattle Flu Study	Deborah A. Nickerson et al
EPI_ISL_3372770	USA/WA-S10359/2021	2021-07-22	North America	USA	Atlas Genomics	Seattle Flu Study	Deborah A. Nickerson et al
EPI_ISL_463526	USA/WA-S1036/2020	2020-05-03	North America	USA	Washington State Department of Health	Seattle Flu Study	Chu et al
EPI_ISL_3372680	USA/WA-S10366/2020	2020-12-16	North America	USA	Seattle Flu Study	Seattle Flu Study	Deborah A. Nickerson et al
EPI_ISL_3372827	USA/WA-S10367/2021	2021-04-28	North America	USA	Seattle Flu Study	Seattle Flu Study	Deborah A. Nickerson et al
EPI_ISL_463527	USA/WA-S1037/2020	2020-05-03	North America	USA	Washington State Department of Health	Seattle Flu Study	Chu et al
EPI_ISL_463528	USA/WA-S1038/2020	2020-05-03	North America	USA	Washington State Department of Health	Seattle Flu Study	Chu et al
EPI_ISL_463529	USA/WA-S1039/2020	2020-05-03	North America	USA	Washington State Department of Health	Seattle Flu Study	Chu et al
EPI_ISL_417157	USA/WA-S104/2020	2020-03-05	North America	USA	Washington State Department of Health	Seattle Flu Study	Chu etl al et al
EPI_ISL_463530	USA/WA-S1040/2020	2020-05-03	North America	USA	Washington State Department of Health	Seattle Flu Study	Chu et al
EPI_ISL_463531	USA/WA-S1041/2020	2020-05-03	North America	USA	Washington State Department of Health	Seattle Flu Study	Chu et al
EPI_ISL_3832900	USA/WA-S10413/2021	2021-06-29	North America	USA	Central Washington Hospital	Seattle Flu Study	Deborah A. Nickerson et al
EPI_ISL_3832898	USA/WA-S10414/2021	2021-07-07	North America	USA	Overlake Hospital	Seattle Flu Study	Deborah A. Nickerson et al
EPI_ISL_3832899	USA/WA-S10415/2021	2021-07-07	North America	USA	Overlake Hospital	Seattle Flu Study	Deborah A. Nickerson et al
EPI_ISL_3832895	USA/WA-S10416/2021	2021-07-09	North America	USA	Overlake Hospital	Seattle Flu Study	Deborah A. Nickerson et al
EPI_ISL_3832896	USA/WA-S10417/2021	2021-07-09	North America	USA	Overlake Hospital	Seattle Flu Study	Deborah A. Nickerson et al
EPI_ISL_3832897	USA/WA-S10418/2021	2021-07-09	North America	USA	Overlake Hospital	Seattle Flu Study	Deborah A. Nickerson et al
EPI_ISL_463532	USA/WA-S1042/2020	2020-05-03	North America	USA	Washington State Department of Health	Seattle Flu Study	Chu et al
EPI_ISL_3832886	USA/WA-S10421/2021	2021-07-12	North America	USA	Overlake Hospital	Seattle Flu Study	Deborah A. Nickerson et al
EPI_ISL_3832887	USA/WA-S10422/2021	2021-07-12	North America	USA	Overlake Hospital	Seattle Flu Study	Deborah A. Nickerson et al
EPI_ISL_3832888	USA/WA-S10423/2021	2021-07-12	North America	USA	Overlake Hospital	Seattle Flu Study	Deborah A. Nickerson et al
EPI_ISL_3832885	USA/WA-S10425/2021	2021-07-13	North America	USA	Overlake Hospital	Seattle Flu Study	Deborah A. Nickerson et al
EPI_ISL_3832867	USA/WA-S10427/2021	2021-07-20	North America	USA	Central Washington Hospital	Seattle Flu Study	Deborah A. Nickerson et al
EPI_ISL_463533	USA/WA-S1043/2020	2020-05-03	North America	USA	Washington State Department of Health	Seattle Flu Study	Chu et al
EPI_ISL_3832854	USA/WA-S10430/2021	2021-07-23	North America	USA	Central Washington Hospital	Seattle Flu Study	Deborah A. Nickerson et al
EPI_ISL_3832780	USA/WA-S10432/2021	2021-07-27	North America	USA	Central Washington Hospital	Seattle Flu Study	Deborah A. Nickerson et al
EPI_ISL_3832781	USA/WA-S10433/2021	2021-07-27	North America	USA	Central Washington Hospital	Seattle Flu Study	Deborah A. Nickerson et al
EPI_ISL_3832768	USA/WA-S10436/2021	2021-07-28	North America	USA	Central Washington Hospital	Seattle Flu Study	Deborah A. Nickerson et al
EPI_ISL_3832747	USA/WA-S10438/2021	2021-07-30	North America	USA	Central Washington Hospital	Seattle Flu Study	Deborah A. Nickerson et al
EPI_ISL_3832752	USA/WA-S10439/2021	2021-07-29	North America	USA	Central Washington Hospital	Seattle Flu Study	Deborah A. Nickerson et al
EPI_ISL_463534	USA/WA-S1044/2020	2020-05-03	North America	USA	Washington State Department of Health	Seattle Flu Study	Chu et al
EPI_ISL_3832748	USA/WA-S10441/2021	2021-07-30	North America	USA	Central Washington Hospital	Seattle Flu Study	Deborah A. Nickerson et al
EPI_ISL_3832736	USA/WA-S10443/2021	2021-08-02	North America	USA	Seattle Flu Study	Seattle Flu Study	Deborah A. Nickerson et al
EPI_ISL_463535	USA/WA-S1045/2020	2020-05-03	North America	USA	Washington State Department of Health	Seattle Flu Study	Chu et al
EPI_ISL_463536	USA/WA-S1046/2020	2020-05-03	North America	USA	Washington State Department of Health	Seattle Flu Study	Chu et al
EPI_ISL_463538	USA/WA-S1048/2020	2020-05-03	North America	USA	Washington State Department of Health	Seattle Flu Study	Chu et al
EPI_ISL_463539	USA/WA-S1049/2020	2020-05-03	North America	USA	Washington State Department of Health	Seattle Flu Study	Chu et al
EPI_ISL_417158	USA/WA-S105/2020	2020-02-28	North America	USA	Washington State Department of Health	Seattle Flu Study	Chu etl al et al
EPI_ISL_463540	USA/WA-S1050/2020	2020-04-30	North America	USA	Washington State Department of Health	Seattle Flu Study	Chu et al
EPI_ISL_463541	USA/WA-S1051/2020	2020-04-30	North America	USA	Washington State Department of Health	Seattle Flu Study	Chu et al
EPI_ISL_463542	USA/WA-S1052/2020	2020-05-01	North America	USA	Washington State Department of Health	Seattle Flu Study	Chu et al
EPI_ISL_463543	USA/WA-S1053/2020	2020-05-01	North America	USA	Washington State Department of Health	Seattle Flu Study	Chu et al
EPI_ISL_3832837	USA/WA-S10534/2021	2021-07-26	North America	USA	Northwest Laboratory	Seattle Flu Study	Deborah A. Nickerson et al
EPI_ISL_463544	USA/WA-S1054/2020	2020-04-30	North America	USA	Washington State Department of Health	Seattle Flu Study	Chu et al
EPI_ISL_3832751	USA/WA-S10547/2021	2021-07-30	North America	USA	Northwest Laboratory	Seattle Flu Study	Deborah A. Nickerson et al
EPI_ISL_463545	USA/WA-S1055/2020	2020-04-30	North America	USA	Washington State Department of Health	Seattle Flu Study	Chu et al
EPI_ISL_3832814	USA/WA-S10558/2021	2021-07-27	North America	USA	Northwest Laboratory	Seattle Flu Study	Deborah A. Nickerson et al
EPI_ISL_463546	USA/WA-S1056/2020	2020-04-30	North America	USA	Washington State Department of Health	Seattle Flu Study	Chu et al
EPI_ISL_463547	USA/WA-S1057/2020	2020-04-30	North America	USA	Washington State Department of Health	Seattle Flu Study	Chu et al
EPI_ISL_3832729	USA/WA-S10571/2021	2021-08-03	North America	USA	Seattle Flu Study	Seattle Flu Study	Deborah A. Nickerson et al
EPI_ISL_3832730	USA/WA-S10572/2021	2021-08-03	North America	USA	Seattle Flu Study	Seattle Flu Study	Deborah A. Nickerson et al
EPI_ISL_3832731	USA/WA-S10573/2021	2021-08-03	North America	USA	Seattle Flu Study	Seattle Flu Study	Deborah A. Nickerson et al
EPI_ISL_3832732	USA/WA-S10574/2021	2021-08-03	North America	USA	Seattle Flu Study	Seattle Flu Study	Deborah A. Nickerson et al
EPI_ISL_3832735	USA/WA-S10577/2021	2021-08-03	North America	USA	Seattle Flu Study	Seattle Flu Study	Deborah A. Nickerson et al
EPI_ISL_3832724	USA/WA-S10578/2021	2021-08-04	North America	USA	Seattle Flu Study	Seattle Flu Study	Deborah A. Nickerson et al
EPI_ISL_3832738	USA/WA-S10579/2021	2021-08-02	North America	USA	Seattle Flu Study	Seattle Flu Study	Deborah A. Nickerson et al
EPI_ISL_463548	USA/WA-S1058/2020	2020-04-28	North America	USA	Washington State Department of Health	Seattle Flu Study	Chu et al
EPI_ISL_3832725	USA/WA-S10580/2021	2021-08-04	North America	USA	Seattle Flu Study	Seattle Flu Study	Deborah A. Nickerson et al
EPI_ISL_3832726	USA/WA-S10581/2021	2021-08-04	North America	USA	Seattle Flu Study	Seattle Flu Study	Deborah A. Nickerson et al
EPI_ISL_3832727	USA/WA-S10582/2021	2021-08-04	North America	USA	Seattle Flu Study	Seattle Flu Study	Deborah A. Nickerson et al
EPI_ISL_3832711	USA/WA-S10585/2021	2021-08-05	North America	USA	Seattle Flu Study	Seattle Flu Study	Deborah A. Nickerson et al
EPI_ISL_3832712	USA/WA-S10586/2021	2021-08-05	North America	USA	Seattle Flu Study	Seattle Flu Study	Deborah A. Nickerson et al
EPI_ISL_3832713	USA/WA-S10587/2021	2021-08-05	North America	USA	Seattle Flu Study	Seattle Flu Study	Deborah A. Nickerson et al
EPI_ISL_3832714	USA/WA-S10588/2021	2021-08-05	North America	USA	Seattle Flu Study	Seattle Flu Study	Deborah A. Nickerson et al
EPI_ISL_3832715	USA/WA-S10589/2021	2021-08-05	North America	USA	Seattle Flu Study	Seattle Flu Study	Deborah A. Nickerson et al
EPI_ISL_463549	USA/WA-S1059/2020	2020-04-28	North America	USA	Washington State Department of Health	Seattle Flu Study	Chu et al
EPI_ISL_3832716	USA/WA-S10591/2021	2021-08-05	North America	USA	Seattle Flu Study	Seattle Flu Study	Deborah A. Nickerson et al
EPI_ISL_3832717	USA/WA-S10592/2021	2021-08-05	North America	USA	Seattle Flu Study	Seattle Flu Study	Deborah A. Nickerson et al
EPI_ISL_3832696	USA/WA-S10594/2021	2021-08-06	North America	USA	Seattle Flu Study	Seattle Flu Study	Deborah A. Nickerson et al
EPI_ISL_3832719	USA/WA-S10596/2021	2021-08-05	North America	USA	Seattle Flu Study	Seattle Flu Study	Deborah A. Nickerson et al
EPI_ISL_3832699	USA/WA-S10598/2021	2021-08-06	North America	USA	Seattle Flu Study	Seattle Flu Study	Deborah A. Nickerson et al
EPI_ISL_417159	USA/WA-S106/2020	2020-02-29	North America	USA	Washington State Department of Health	Seattle Flu Study	Chu etl al et al
EPI_ISL_463550	USA/WA-S1060/2020	2020-04-30	North America	USA	Washington State Department of Health	Seattle Flu Study	Chu et al
EPI_ISL_3832702	USA/WA-S10601/2021	2021-08-06	North America	USA	Seattle Flu Study	Seattle Flu Study	Deborah A. Nickerson et al
EPI_ISL_3832703	USA/WA-S10602/2021	2021-08-06	North America	USA	Seattle Flu Study	Seattle Flu Study	Deborah A. Nickerson et al
EPI_ISL_3832693	USA/WA-S10603/2021	2021-08-07	North America	USA	Seattle Flu Study	Seattle Flu Study	Deborah A. Nickerson et al
EPI_ISL_3832694	USA/WA-S10604/2021	2021-08-07	North America	USA	Seattle Flu Study	Seattle Flu Study	Deborah A. Nickerson et al
EPI_ISL_3832704	USA/WA-S10605/2021	2021-08-06	North America	USA	Seattle Flu Study	Seattle Flu Study	Deborah A. Nickerson et al
EPI_ISL_3832705	USA/WA-S10606/2021	2021-08-06	North America	USA	Seattle Flu Study	Seattle Flu Study	Deborah A. Nickerson et al
EPI_ISL_463551	USA/WA-S1061/2020	2020-04-30	North America	USA	Washington State Department of Health	Seattle Flu Study	Chu et al
EPI_ISL_3832740	USA/WA-S10611/2021	2021-08-01	North America	USA	Seattle Flu Study	Seattle Flu Study	Deborah A. Nickerson et al
EPI_ISL_3832741	USA/WA-S10612/2021	2021-08-01	North America	USA	Seattle Flu Study	Seattle Flu Study	Deborah A. Nickerson et al
EPI_ISL_3832859	USA/WA-S10613/2021	2021-07-22	North America	USA	Seattle Flu Study	Seattle Flu Study	Deborah A. Nickerson et al
EPI_ISL_3832722	USA/WA-S10616/2021	2021-08-05	North America	USA	Seattle Flu Study	Seattle Flu Study	Deborah A. Nickerson et al
EPI_ISL_463552	USA/WA-S1062/2020	2020-04-30	North America	USA	Washington State Department of Health	Seattle Flu Study	Chu et al
EPI_ISL_4071438	USA/WA-S10625/2021	2021-07-14	North America	USA	Overlake Hospital	Seattle Flu Study	Deborah A. Nickerson et al
EPI_ISL_4079198	USA/WA-S10628/2021	2021-07-16	North America	USA	Overlake Hospital	Seattle Flu Study	Deborah A. Nickerson et al
EPI_ISL_463553	USA/WA-S1063/2020	2020-04-30	North America	USA	Washington State Department of Health	Seattle Flu Study	Chu et al
EPI_ISL_4071311	USA/WA-S10630/2021	2021-07-18	North America	USA	Overlake Hospital	Seattle Flu Study	Deborah A. Nickerson et al
EPI_ISL_4071312	USA/WA-S10632/2021	2021-07-18	North America	USA	Overlake Hospital	Seattle Flu Study	Deborah A. Nickerson et al
EPI_ISL_4071314	USA/WA-S10634/2021	2021-07-19	North America	USA	Overlake Hospital	Seattle Flu Study	Deborah A. Nickerson et al
EPI_ISL_4071315	USA/WA-S10635/2021	2021-07-20	North America	USA	Overlake Hospital	Seattle Flu Study	Deborah A. Nickerson et al
EPI_ISL_4071316	USA/WA-S10636/2021	2021-07-20	North America	USA	Overlake Hospital	Seattle Flu Study	Deborah A. Nickerson et al
EPI_ISL_4071317	USA/WA-S10637/2021	2021-07-20	North America	USA	Overlake Hospital	Seattle Flu Study	Deborah A. Nickerson et al
EPI_ISL_4071318	USA/WA-S10638/2021	2021-07-21	North America	USA	Overlake Hospital	Seattle Flu Study	Deborah A. Nickerson et al
EPI_ISL_463554	USA/WA-S1064/2020	2020-04-30	North America	USA	Washington State Department of Health	Seattle Flu Study	Chu et al
EPI_ISL_4071434	USA/WA-S10642/2021	2021-07-22	North America	USA	Overlake Hospital	Seattle Flu Study	Deborah A. Nickerson et al
EPI_ISL_4071321	USA/WA-S10644/2021	2021-07-23	North America	USA	Overlake Hospital	Seattle Flu Study	Deborah A. Nickerson et al
EPI_ISL_4071322	USA/WA-S10646/2021	2021-07-24	North America	USA	Overlake Hospital	Seattle Flu Study	Deborah A. Nickerson et al
EPI_ISL_4071467	USA/WA-S10647/2021	2021-07-24	North America	USA	Overlake Hospital	Seattle Flu Study	Deborah A. Nickerson et al
EPI_ISL_4071324	USA/WA-S10648/2021	2021-07-25	North America	USA	Overlake Hospital	Seattle Flu Study	Deborah A. Nickerson et al
EPI_ISL_4071325	USA/WA-S10649/2021	2021-07-25	North America	USA	Overlake Hospital	Seattle Flu Study	Deborah A. Nickerson et al
EPI_ISL_463555	USA/WA-S1065/2020	2020-04-29	North America	USA	Washington State Department of Health	Seattle Flu Study	Chu et al
EPI_ISL_4071326	USA/WA-S10653/2021	2021-07-26	North America	USA	Overlake Hospital	Seattle Flu Study	Deborah A. Nickerson et al
EPI_ISL_4071327	USA/WA-S10654/2021	2021-07-27	North America	USA	Overlake Hospital	Seattle Flu Study	Deborah A. Nickerson et al
EPI_ISL_4071468	USA/WA-S10655/2021	2021-07-28	North America	USA	Atlas Genomics	Seattle Flu Study	Deborah A. Nickerson et al
EPI_ISL_4071328	USA/WA-S10657/2021	2021-07-28	North America	USA	Atlas Genomics	Seattle Flu Study	Deborah A. Nickerson et al
EPI_ISL_463556	USA/WA-S1066/2020	2020-04-29	North America	USA	Washington State Department of Health	Seattle Flu Study	Chu et al
EPI_ISL_4071329	USA/WA-S10660/2021	2021-07-27	North America	USA	Atlas Genomics	Seattle Flu Study	Deborah A. Nickerson et al
EPI_ISL_4071433	USA/WA-S10661/2021	2021-07-28	North America	USA	Atlas Genomics	Seattle Flu Study	Deborah A. Nickerson et al
EPI_ISL_4071330	USA/WA-S10662/2021	2021-07-28	North America	USA	Atlas Genomics	Seattle Flu Study	Deborah A. Nickerson et al
EPI_ISL_4071331	USA/WA-S10663/2021	2021-07-28	North America	USA	Atlas Genomics	Seattle Flu Study	Deborah A. Nickerson et al
EPI_ISL_4071332	USA/WA-S10664/2021	2021-07-28	North America	USA	Atlas Genomics	Seattle Flu Study	Deborah A. Nickerson et al
EPI_ISL_4071334	USA/WA-S10666/2021	2021-07-28	North America	USA	Atlas Genomics	Seattle Flu Study	Deborah A. Nickerson et al
EPI_ISL_4071440	USA/WA-S10667/2021	2021-07-28	North America	USA	Atlas Genomics	Seattle Flu Study	Deborah A. Nickerson et al
EPI_ISL_4071335	USA/WA-S10668/2021	2021-07-28	North America	USA	Atlas Genomics	Seattle Flu Study	Deborah A. Nickerson et al
EPI_ISL_4071336	USA/WA-S10669/2021	2021-07-28	North America	USA	Atlas Genomics	Seattle Flu Study	Deborah A. Nickerson et al
EPI_ISL_463557	USA/WA-S1067/2020	2020-04-29	North America	USA	Washington State Department of Health	Seattle Flu Study	Chu et al
EPI_ISL_4071337	USA/WA-S10670/2021	2021-07-29	North America	USA	Atlas Genomics	Seattle Flu Study	Deborah A. Nickerson et al
EPI_ISL_4071338	USA/WA-S10672/2021	2021-07-28	North America	USA	Atlas Genomics	Seattle Flu Study	Deborah A. Nickerson et al
EPI_ISL_4071339	USA/WA-S10673/2021	2021-07-28	North America	USA	Atlas Genomics	Seattle Flu Study	Deborah A. Nickerson et al
EPI_ISL_4071340	USA/WA-S10675/2021	2021-07-29	North America	USA	Atlas Genomics	Seattle Flu Study	Deborah A. Nickerson et al
EPI_ISL_4071341	USA/WA-S10676/2021	2021-07-29	North America	USA	Atlas Genomics	Seattle Flu Study	Deborah A. Nickerson et al
EPI_ISL_4071342	USA/WA-S10677/2021	2021-07-29	North America	USA	Atlas Genomics	Seattle Flu Study	Deborah A. Nickerson et al
EPI_ISL_4071344	USA/WA-S10679/2021	2021-07-29	North America	USA	Atlas Genomics	Seattle Flu Study	Deborah A. Nickerson et al
EPI_ISL_463558	USA/WA-S1068/2020	2020-04-29	North America	USA	Washington State Department of Health	Seattle Flu Study	Chu et al
EPI_ISL_4071345	USA/WA-S10680/2021	2021-07-29	North America	USA	Atlas Genomics	Seattle Flu Study	Deborah A. Nickerson et al
EPI_ISL_4071469	USA/WA-S10682/2021	2021-07-29	North America	USA	Atlas Genomics	Seattle Flu Study	Deborah A. Nickerson et al
EPI_ISL_4071346	USA/WA-S10683/2021	2021-07-29	North America	USA	Atlas Genomics	Seattle Flu Study	Deborah A. Nickerson et al
EPI_ISL_4071347	USA/WA-S10684/2021	2021-07-29	North America	USA	Atlas Genomics	Seattle Flu Study	Deborah A. Nickerson et al
EPI_ISL_4071348	USA/WA-S10686/2021	2021-07-29	North America	USA	Atlas Genomics	Seattle Flu Study	Deborah A. Nickerson et al
EPI_ISL_4071349	USA/WA-S10687/2021	2021-07-29	North America	USA	Atlas Genomics	Seattle Flu Study	Deborah A. Nickerson et al
EPI_ISL_4071350	USA/WA-S10688/2021	2021-07-29	North America	USA	Atlas Genomics	Seattle Flu Study	Deborah A. Nickerson et al
EPI_ISL_4071351	USA/WA-S10689/2021	2021-07-29	North America	USA	Atlas Genomics	Seattle Flu Study	Deborah A. Nickerson et al
EPI_ISL_463559	USA/WA-S1069/2020	2020-04-30	North America	USA	Washington State Department of Health	Seattle Flu Study	Chu et al
EPI_ISL_4071352	USA/WA-S10690/2021	2021-07-29	North America	USA	Atlas Genomics	Seattle Flu Study	Deborah A. Nickerson et al
EPI_ISL_4071354	USA/WA-S10691/2021	2021-07-29	North America	USA	Atlas Genomics	Seattle Flu Study	Deborah A. Nickerson et al
EPI_ISL_4071355	USA/WA-S10693/2021	2021-07-29	North America	USA	Atlas Genomics	Seattle Flu Study	Deborah A. Nickerson et al
EPI_ISL_4071356	USA/WA-S10695/2021	2021-07-29	North America	USA	Atlas Genomics	Seattle Flu Study	Deborah A. Nickerson et al
EPI_ISL_4071357	USA/WA-S10696/2021	2021-07-29	North America	USA	Atlas Genomics	Seattle Flu Study	Deborah A. Nickerson et al
EPI_ISL_4071358	USA/WA-S10697/2021	2021-07-29	North America	USA	Atlas Genomics	Seattle Flu Study	Deborah A. Nickerson et al
EPI_ISL_417160	USA/WA-S107/2020	2020-02-29	North America	USA	Washington State Department of Health	Seattle Flu Study	Chu etl al et al
EPI_ISL_463560	USA/WA-S1070/2020	2020-04-30	North America	USA	Washington State Department of Health	Seattle Flu Study	Chu et al
EPI_ISL_4071361	USA/WA-S10701/2021	2021-07-30	North America	USA	Atlas Genomics	Seattle Flu Study	Deborah A. Nickerson et al
EPI_ISL_4079197	USA/WA-S10702/2021	2021-07-30	North America	USA	Atlas Genomics	Seattle Flu Study	Deborah A. Nickerson et al
EPI_ISL_4071362	USA/WA-S10703/2021	2021-07-30	North America	USA	Atlas Genomics	Seattle Flu Study	Deborah A. Nickerson et al
EPI_ISL_4071470	USA/WA-S10707/2021	2021-07-30	North America	USA	Atlas Genomics	Seattle Flu Study	Deborah A. Nickerson et al
EPI_ISL_4071365	USA/WA-S10708/2021	2021-07-30	North America	USA	Atlas Genomics	Seattle Flu Study	Deborah A. Nickerson et al
EPI_ISL_4071366	USA/WA-S10709/2021	2021-07-30	North America	USA	Atlas Genomics	Seattle Flu Study	Deborah A. Nickerson et al
EPI_ISL_463561	USA/WA-S1071/2020	2020-04-30	North America	USA	Washington State Department of Health	Seattle Flu Study	Chu et al
EPI_ISL_4071367	USA/WA-S10710/2021	2021-07-30	North America	USA	Atlas Genomics	Seattle Flu Study	Deborah A. Nickerson et al
EPI_ISL_4071368	USA/WA-S10711/2021	2021-07-30	North America	USA	Atlas Genomics	Seattle Flu Study	Deborah A. Nickerson et al
EPI_ISL_4071369	USA/WA-S10712/2021	2021-07-30	North America	USA	Atlas Genomics	Seattle Flu Study	Deborah A. Nickerson et al
EPI_ISL_4071370	USA/WA-S10713/2021	2021-07-30	North America	USA	Atlas Genomics	Seattle Flu Study	Deborah A. Nickerson et al
EPI_ISL_4071371	USA/WA-S10714/2021	2021-08-02	North America	USA	Northwest Laboratory	Seattle Flu Study	Deborah A. Nickerson et al
EPI_ISL_4071372	USA/WA-S10715/2021	2021-08-02	North America	USA	Northwest Laboratory	Seattle Flu Study	Deborah A. Nickerson et al
EPI_ISL_4071374	USA/WA-S10716/2021	2021-08-04	North America	USA	Northwest Laboratory	Seattle Flu Study	Deborah A. Nickerson et al
EPI_ISL_463562	USA/WA-S1072/2020	2020-04-30	North America	USA	Washington State Department of Health	Seattle Flu Study	Chu et al
EPI_ISL_4071375	USA/WA-S10721/2021	2021-08-02	North America	USA	Northwest Laboratory	Seattle Flu Study	Deborah A. Nickerson et al
EPI_ISL_4071377	USA/WA-S10723/2021	2021-08-01	North America	USA	Northwest Laboratory	Seattle Flu Study	Deborah A. Nickerson et al
EPI_ISL_4071378	USA/WA-S10725/2021	2021-07-31	North America	USA	Northwest Laboratory	Seattle Flu Study	Deborah A. Nickerson et al
EPI_ISL_4071379	USA/WA-S10726/2021	2021-08-02	North America	USA	Northwest Laboratory	Seattle Flu Study	Deborah A. Nickerson et al
EPI_ISL_4071380	USA/WA-S10728/2021	2021-08-02	North America	USA	Northwest Laboratory	Seattle Flu Study	Deborah A. Nickerson et al
EPI_ISL_4071436	USA/WA-S10729/2021	2021-08-02	North America	USA	Northwest Laboratory	Seattle Flu Study	Deborah A. Nickerson et al
EPI_ISL_463563	USA/WA-S1073/2020	2020-04-30	North America	USA	Washington State Department of Health	Seattle Flu Study	Chu et al
EPI_ISL_4071381	USA/WA-S10734/2021	2021-08-02	North America	USA	Northwest Laboratory	Seattle Flu Study	Deborah A. Nickerson et al
EPI_ISL_4071382	USA/WA-S10735/2021	2021-08-02	North America	USA	Northwest Laboratory	Seattle Flu Study	Deborah A. Nickerson et al
EPI_ISL_4079199	USA/WA-S10737/2021	2021-08-01	North America	USA	Northwest Laboratory	Seattle Flu Study	Deborah A. Nickerson et al
EPI_ISL_463564	USA/WA-S1074/2020	2020-04-30	North America	USA	Washington State Department of Health	Seattle Flu Study	Chu et al
EPI_ISL_4071385	USA/WA-S10740/2021	2021-08-02	North America	USA	Northwest Laboratory	Seattle Flu Study	Deborah A. Nickerson et al
EPI_ISL_4071387	USA/WA-S10742/2021	2021-08-02	North America	USA	Northwest Laboratory	Seattle Flu Study	Deborah A. Nickerson et al
EPI_ISL_4071388	USA/WA-S10744/2021	2021-08-02	North America	USA	Northwest Laboratory	Seattle Flu Study	Deborah A. Nickerson et al
EPI_ISL_4071389	USA/WA-S10745/2021	2021-08-02	North America	USA	Northwest Laboratory	Seattle Flu Study	Deborah A. Nickerson et al
EPI_ISL_4071390	USA/WA-S10746/2021	2021-08-02	North America	USA	Northwest Laboratory	Seattle Flu Study	Deborah A. Nickerson et al
EPI_ISL_4071391	USA/WA-S10748/2021	2021-08-02	North America	USA	Northwest Laboratory	Seattle Flu Study	Deborah A. Nickerson et al
EPI_ISL_4071472	USA/WA-S10749/2021	2021-08-02	North America	USA	Northwest Laboratory	Seattle Flu Study	Deborah A. Nickerson et al
EPI_ISL_463565	USA/WA-S1075/2020	2020-04-30	North America	USA	Washington State Department of Health	Seattle Flu Study	Chu et al
EPI_ISL_4071394	USA/WA-S10753/2021	2021-08-03	North America	USA	Northwest Laboratory	Seattle Flu Study	Deborah A. Nickerson et al
EPI_ISL_4071442	USA/WA-S10756/2021	2021-07-26	North America	USA	Northwest Laboratory	Seattle Flu Study	Deborah A. Nickerson et al
EPI_ISL_4071439	USA/WA-S10758/2021	2021-07-30	North America	USA	Northwest Laboratory	Seattle Flu Study	Deborah A. Nickerson et al
EPI_ISL_4071395	USA/WA-S10759/2021	2021-08-03	North America	USA	Northwest Laboratory	Seattle Flu Study	Deborah A. Nickerson et al
EPI_ISL_463566	USA/WA-S1076/2020	2020-04-30	North America	USA	Washington State Department of Health	Seattle Flu Study	Chu et al
EPI_ISL_4071396	USA/WA-S10761/2021	2021-07-31	North America	USA	Northwest Laboratory	Seattle Flu Study	Deborah A. Nickerson et al
EPI_ISL_4071398	USA/WA-S10763/2021	2021-07-31	North America	USA	Northwest Laboratory	Seattle Flu Study	Deborah A. Nickerson et al
EPI_ISL_4071399	USA/WA-S10764/2021	2021-07-30	North America	USA	Northwest Laboratory	Seattle Flu Study	Deborah A. Nickerson et al
EPI_ISL_4079200	USA/WA-S10765/2021	2021-07-30	North America	USA	Northwest Laboratory	Seattle Flu Study	Deborah A. Nickerson et al
EPI_ISL_4071400	USA/WA-S10766/2021	2021-07-29	North America	USA	Northwest Laboratory	Seattle Flu Study	Deborah A. Nickerson et al
EPI_ISL_4071401	USA/WA-S10767/2021	2021-07-28	North America	USA	Northwest Laboratory	Seattle Flu Study	Deborah A. Nickerson et al
EPI_ISL_4071443	USA/WA-S10768/2021	2021-07-31	North America	USA	Northwest Laboratory	Seattle Flu Study	Deborah A. Nickerson et al
EPI_ISL_463567	USA/WA-S1077/2020	2020-04-29	North America	USA	Washington State Department of Health	Seattle Flu Study	Chu et al
EPI_ISL_4071403	USA/WA-S10771/2021	2021-07-29	North America	USA	Northwest Laboratory	Seattle Flu Study	Deborah A. Nickerson et al
EPI_ISL_4071404	USA/WA-S10773/2021	2021-07-30	North America	USA	Northwest Laboratory	Seattle Flu Study	Deborah A. Nickerson et al
EPI_ISL_4071405	USA/WA-S10774/2021	2021-07-31	North America	USA	Northwest Laboratory	Seattle Flu Study	Deborah A. Nickerson et al
EPI_ISL_4071407	USA/WA-S10775/2021	2021-07-30	North America	USA	Northwest Laboratory	Seattle Flu Study	Deborah A. Nickerson et al
EPI_ISL_4071408	USA/WA-S10776/2021	2021-07-30	North America	USA	Northwest Laboratory	Seattle Flu Study	Deborah A. Nickerson et al
EPI_ISL_4071444	USA/WA-S10777/2021	2021-07-30	North America	USA	Northwest Laboratory	Seattle Flu Study	Deborah A. Nickerson et al
EPI_ISL_4071409	USA/WA-S10778/2021	2021-07-30	North America	USA	Northwest Laboratory	Seattle Flu Study	Deborah A. Nickerson et al
EPI_ISL_4071411	USA/WA-S10779/2021	2021-08-03	North America	USA	Northwest Laboratory	Seattle Flu Study	Deborah A. Nickerson et al
EPI_ISL_463568	USA/WA-S1078/2020	2020-04-30	North America	USA	Washington State Department of Health	Seattle Flu Study	Chu et al
EPI_ISL_4071435	USA/WA-S10780/2021	2021-07-31	North America	USA	Northwest Laboratory	Seattle Flu Study	Deborah A. Nickerson et al
EPI_ISL_4071412	USA/WA-S10781/2021	2021-07-29	North America	USA	Northwest Laboratory	Seattle Flu Study	Deborah A. Nickerson et al
EPI_ISL_4071471	USA/WA-S10782/2021	2021-07-30	North America	USA	Northwest Laboratory	Seattle Flu Study	Deborah A. Nickerson et al
EPI_ISL_4071413	USA/WA-S10783/2021	2021-07-31	North America	USA	Northwest Laboratory	Seattle Flu Study	Deborah A. Nickerson et al
EPI_ISL_4071414	USA/WA-S10784/2021	2021-07-30	North America	USA	Northwest Laboratory	Seattle Flu Study	Deborah A. Nickerson et al
EPI_ISL_4071416	USA/WA-S10785/2021	2021-07-31	North America	USA	Northwest Laboratory	Seattle Flu Study	Deborah A. Nickerson et al
EPI_ISL_4071417	USA/WA-S10786/2021	2021-07-31	North America	USA	Northwest Laboratory	Seattle Flu Study	Deborah A. Nickerson et al
EPI_ISL_4079201	USA/WA-S10788/2021	2021-07-31	North America	USA	Northwest Laboratory	Seattle Flu Study	Deborah A. Nickerson et al
EPI_ISL_4071418	USA/WA-S10789/2021	2021-07-30	North America	USA	Northwest Laboratory	Seattle Flu Study	Deborah A. Nickerson et al
EPI_ISL_463569	USA/WA-S1079/2020	2020-04-29	North America	USA	Washington State Department of Health	Seattle Flu Study	Chu et al
EPI_ISL_4079202	USA/WA-S10791/2021	2021-07-28	North America	USA	Northwest Laboratory	Seattle Flu Study	Deborah A. Nickerson et al
EPI_ISL_4071419	USA/WA-S10792/2021	2021-07-28	North America	USA	Northwest Laboratory	Seattle Flu Study	Deborah A. Nickerson et al
EPI_ISL_4071421	USA/WA-S10793/2021	2021-08-01	North America	USA	Northwest Laboratory	Seattle Flu Study	Deborah A. Nickerson et al
EPI_ISL_4071422	USA/WA-S10794/2021	2021-08-01	North America	USA	Northwest Laboratory	Seattle Flu Study	Deborah A. Nickerson et al
EPI_ISL_4071445	USA/WA-S10795/2021	2021-08-01	North America	USA	Northwest Laboratory	Seattle Flu Study	Deborah A. Nickerson et al
EPI_ISL_4071423	USA/WA-S10796/2021	2021-08-01	North America	USA	Northwest Laboratory	Seattle Flu Study	Deborah A. Nickerson et al
EPI_ISL_4071446	USA/WA-S10797/2021	2021-08-01	North America	USA	Northwest Laboratory	Seattle Flu Study	Deborah A. Nickerson et al
EPI_ISL_417161	USA/WA-S108/2020	2020-02-29	North America	USA	Washington State Department of Health	Seattle Flu Study	Chu etl al et al
EPI_ISL_463570	USA/WA-S1080/2020	2020-04-29	North America	USA	Washington State Department of Health	Seattle Flu Study	Chu et al
EPI_ISL_4071309	USA/WA-S10800/2020	2020-12-08	North America	USA	Seattle Flu Study	Seattle Flu Study	Deborah A. Nickerson et al
EPI_ISL_4071425	USA/WA-S10803/2021	2021-06-21	North America	USA	Seattle Flu Study	Seattle Flu Study	Deborah A. Nickerson et al
EPI_ISL_4071426	USA/WA-S10806/2021	2021-06-30	North America	USA	Seattle Flu Study	Seattle Flu Study	Deborah A. Nickerson et al
EPI_ISL_4071427	USA/WA-S10807/2021	2021-06-26	North America	USA	Seattle Flu Study	Seattle Flu Study	Deborah A. Nickerson et al
EPI_ISL_4071428	USA/WA-S10808/2021	2021-06-19	North America	USA	Seattle Flu Study	Seattle Flu Study	Deborah A. Nickerson et al
EPI_ISL_4071429	USA/WA-S10809/2021	2021-07-26	North America	USA	Seattle Flu Study	Seattle Flu Study	Deborah A. Nickerson et al
EPI_ISL_463571	USA/WA-S1081/2020	2020-04-29	North America	USA	Washington State Department of Health	Seattle Flu Study	Chu et al
EPI_ISL_4071431	USA/WA-S10812/2021	2021-06-19	North America	USA	Seattle Flu Study	Seattle Flu Study	Deborah A. Nickerson et al
EPI_ISL_4071432	USA/WA-S10813/2021	2021-07-26	North America	USA	Seattle Flu Study	Seattle Flu Study	Deborah A. Nickerson et al
EPI_ISL_4188262	USA/WA-S10814/2021	2021-07-12	North America	USA	Seattle Flu Study	Seattle Flu Study	Deborah A. Nickerson et al
EPI_ISL_4188263	USA/WA-S10815/2021	2021-07-25	North America	USA	Seattle Flu Study	Seattle Flu Study	Deborah A. Nickerson et al
EPI_ISL_4188267	USA/WA-S10819/2021	2021-07-10	North America	USA	Seattle Flu Study	Seattle Flu Study	Deborah A. Nickerson et al
EPI_ISL_463572	USA/WA-S1082/2020	2020-04-29	North America	USA	Washington State Department of Health	Seattle Flu Study	Chu et al
EPI_ISL_4188268	USA/WA-S10820/2021	2021-06-23	North America	USA	Seattle Flu Study	Seattle Flu Study	Deborah A. Nickerson et al
EPI_ISL_4198685	USA/WA-S10824/2021	2021-07-26	North America	USA	Incyte Diagnostics Spokane	Seattle Flu Study	Deborah A. Nickerson et al
EPI_ISL_4198686	USA/WA-S10826/2021	2021-07-26	North America	USA	Incyte Diagnostics Spokane	Seattle Flu Study	Deborah A. Nickerson et al
EPI_ISL_463573	USA/WA-S1083/2020	2020-04-29	North America	USA	Washington State Department of Health	Seattle Flu Study	Chu et al
EPI_ISL_4198689	USA/WA-S10830/2021	2021-07-27	North America	USA	Incyte Diagnostics Spokane	Seattle Flu Study	Deborah A. Nickerson et al
EPI_ISL_4198690	USA/WA-S10831/2021	2021-07-27	North America	USA	Incyte Diagnostics Spokane	Seattle Flu Study	Deborah A. Nickerson et al
EPI_ISL_4198691	USA/WA-S10837/2021	2021-07-27	North America	USA	Incyte Diagnostics Spokane	Seattle Flu Study	Deborah A. Nickerson et al
EPI_ISL_4198687	USA/WA-S10838/2021	2021-07-27	North America	USA	Incyte Diagnostics Spokane	Seattle Flu Study	Deborah A. Nickerson et al
EPI_ISL_463574	USA/WA-S1084/2020	2020-04-29	North America	USA	Washington State Department of Health	Seattle Flu Study	Chu et al
EPI_ISL_4198692	USA/WA-S10840/2021	2021-07-27	North America	USA	Incyte Diagnostics Spokane	Seattle Flu Study	Deborah A. Nickerson et al
EPI_ISL_4198694	USA/WA-S10846/2021	2021-07-27	North America	USA	Incyte Diagnostics Spokane	Seattle Flu Study	Deborah A. Nickerson et al
EPI_ISL_463575	USA/WA-S1085/2020	2020-04-29	North America	USA	Washington State Department of Health	Seattle Flu Study	Chu et al
EPI_ISL_4198697	USA/WA-S10856/2021	2021-07-28	North America	USA	Incyte Diagnostics Spokane	Seattle Flu Study	Deborah A. Nickerson et al
EPI_ISL_463576	USA/WA-S1086/2020	2020-04-29	North America	USA	Washington State Department of Health	Seattle Flu Study	Chu et al
EPI_ISL_4198698	USA/WA-S10860/2021	2021-07-28	North America	USA	Incyte Diagnostics Spokane	Seattle Flu Study	Deborah A. Nickerson et al
EPI_ISL_4198700	USA/WA-S10862/2021	2021-07-29	North America	USA	Incyte Diagnostics Spokane	Seattle Flu Study	Deborah A. Nickerson et al
EPI_ISL_4198701	USA/WA-S10865/2021	2021-07-30	North America	USA	Incyte Diagnostics Spokane	Seattle Flu Study	Deborah A. Nickerson et al
EPI_ISL_4198702	USA/WA-S10866/2021	2021-07-30	North America	USA	Incyte Diagnostics Spokane	Seattle Flu Study	Deborah A. Nickerson et al
EPI_ISL_4198703	USA/WA-S10868/2021	2021-07-30	North America	USA	Incyte Diagnostics Spokane	Seattle Flu Study	Deborah A. Nickerson et al
EPI_ISL_463577	USA/WA-S1087/2020	2020-04-29	North America	USA	Washington State Department of Health	Seattle Flu Study	Chu et al
EPI_ISL_4198704	USA/WA-S10872/2021	2021-07-30	North America	USA	Incyte Diagnostics Spokane	Seattle Flu Study	Deborah A. Nickerson et al
EPI_ISL_4198684	USA/WA-S10877/2021	2021-07-30	North America	USA	Incyte Diagnostics Spokane	Seattle Flu Study	Deborah A. Nickerson et al
EPI_ISL_4198706	USA/WA-S10878/2021	2021-07-31	North America	USA	Incyte Diagnostics Spokane	Seattle Flu Study	Deborah A. Nickerson et al
EPI_ISL_4198708	USA/WA-S10880/2021	2021-07-31	North America	USA	Incyte Diagnostics Spokane	Seattle Flu Study	Deborah A. Nickerson et al
EPI_ISL_4198710	USA/WA-S10882/2021	2021-07-31	North America	USA	Incyte Diagnostics Spokane	Seattle Flu Study	Deborah A. Nickerson et al
EPI_ISL_4198712	USA/WA-S10887/2021	2021-08-01	North America	USA	Incyte Diagnostics Spokane	Seattle Flu Study	Deborah A. Nickerson et al
EPI_ISL_4198713	USA/WA-S10889/2021	2021-08-01	North America	USA	Incyte Diagnostics Spokane	Seattle Flu Study	Deborah A. Nickerson et al
EPI_ISL_463579	USA/WA-S1089/2020	2020-04-29	North America	USA	Washington State Department of Health	Seattle Flu Study	Chu et al
EPI_ISL_4198715	USA/WA-S10897/2021	2021-08-02	North America	USA	Incyte Diagnostics Spokane	Seattle Flu Study	Deborah A. Nickerson et al
EPI_ISL_4198819	USA/WA-S10898/2021	2021-08-06	North America	USA	Northwest Laboratory	Seattle Flu Study	Deborah A. Nickerson et al
EPI_ISL_4198741	USA/WA-S10899/2021	2021-08-04	North America	USA	Northwest Laboratory	Seattle Flu Study	Deborah A. Nickerson et al
EPI_ISL_417162	USA/WA-S109/2020	2020-03-01	North America	USA	Washington State Department of Health	Seattle Flu Study	Chu etl al et al
EPI_ISL_463580	USA/WA-S1090/2020	2020-04-29	North America	USA	Washington State Department of Health	Seattle Flu Study	Chu et al
EPI_ISL_4198775	USA/WA-S10900/2021	2021-08-05	North America	USA	Northwest Laboratory	Seattle Flu Study	Deborah A. Nickerson et al
EPI_ISL_4198847	USA/WA-S10902/2021	2021-08-06	North America	USA	Northwest Laboratory	Seattle Flu Study	Deborah A. Nickerson et al
EPI_ISL_4198799	USA/WA-S10905/2021	2021-08-05	North America	USA	Northwest Laboratory	Seattle Flu Study	Deborah A. Nickerson et al
EPI_ISL_4198776	USA/WA-S10906/2021	2021-08-05	North America	USA	Northwest Laboratory	Seattle Flu Study	Deborah A. Nickerson et al
EPI_ISL_4198820	USA/WA-S10907/2021	2021-08-06	North America	USA	Northwest Laboratory	Seattle Flu Study	Deborah A. Nickerson et al
EPI_ISL_4198848	USA/WA-S10908/2021	2021-08-06	North America	USA	Northwest Laboratory	Seattle Flu Study	Deborah A. Nickerson et al
EPI_ISL_463581	USA/WA-S1091/2020	2020-04-29	North America	USA	Washington State Department of Health	Seattle Flu Study	Chu et al
EPI_ISL_4198849	USA/WA-S10910/2021	2021-08-06	North America	USA	Northwest Laboratory	Seattle Flu Study	Deborah A. Nickerson et al
EPI_ISL_4198850	USA/WA-S10911/2021	2021-08-06	North America	USA	Northwest Laboratory	Seattle Flu Study	Deborah A. Nickerson et al
EPI_ISL_4198800	USA/WA-S10912/2021	2021-08-05	North America	USA	Northwest Laboratory	Seattle Flu Study	Deborah A. Nickerson et al
EPI_ISL_4198801	USA/WA-S10913/2021	2021-08-05	North America	USA	Northwest Laboratory	Seattle Flu Study	Deborah A. Nickerson et al
EPI_ISL_4198802	USA/WA-S10914/2021	2021-08-05	North America	USA	Northwest Laboratory	Seattle Flu Study	Deborah A. Nickerson et al
EPI_ISL_4198851	USA/WA-S10915/2021	2021-08-06	North America	USA	Northwest Laboratory	Seattle Flu Study	Deborah A. Nickerson et al
EPI_ISL_4198852	USA/WA-S10916/2021	2021-08-06	North America	USA	Northwest Laboratory	Seattle Flu Study	Deborah A. Nickerson et al
EPI_ISL_4198803	USA/WA-S10917/2021	2021-08-05	North America	USA	Northwest Laboratory	Seattle Flu Study	Deborah A. Nickerson et al
EPI_ISL_4198773	USA/WA-S10919/2021	2021-08-05	North America	USA	Northwest Laboratory	Seattle Flu Study	Deborah A. Nickerson et al
EPI_ISL_463582	USA/WA-S1092/2020	2020-04-29	North America	USA	Washington State Department of Health	Seattle Flu Study	Chu et al
EPI_ISL_4198804	USA/WA-S10920/2021	2021-08-05	North America	USA	Northwest Laboratory	Seattle Flu Study	Deborah A. Nickerson et al
EPI_ISL_4198831	USA/WA-S10924/2021	2021-08-06	North America	USA	Northwest Laboratory	Seattle Flu Study	Deborah A. Nickerson et al
EPI_ISL_4198777	USA/WA-S10926/2021	2021-08-05	North America	USA	Northwest Laboratory	Seattle Flu Study	Deborah A. Nickerson et al
EPI_ISL_4198805	USA/WA-S10927/2021	2021-08-05	North America	USA	Northwest Laboratory	Seattle Flu Study	Deborah A. Nickerson et al
EPI_ISL_4198774	USA/WA-S10928/2021	2021-08-05	North America	USA	Northwest Laboratory	Seattle Flu Study	Deborah A. Nickerson et al
EPI_ISL_4198821	USA/WA-S10929/2021	2021-08-06	North America	USA	Northwest Laboratory	Seattle Flu Study	Deborah A. Nickerson et al
EPI_ISL_463583	USA/WA-S1093/2020	2020-05-02	North America	USA	Washington State Department of Health	Seattle Flu Study	Chu et al
EPI_ISL_4198853	USA/WA-S10930/2021	2021-08-06	North America	USA	Northwest Laboratory	Seattle Flu Study	Deborah A. Nickerson et al
EPI_ISL_4198920	USA/WA-S10932/2021	2021-08-05	North America	USA	Northwest Laboratory	Seattle Flu Study	Deborah A. Nickerson et al
EPI_ISL_4198778	USA/WA-S10933/2021	2021-08-05	North America	USA	Northwest Laboratory	Seattle Flu Study	Deborah A. Nickerson et al
EPI_ISL_4198818	USA/WA-S10934/2021	2021-08-06	North America	USA	Northwest Laboratory	Seattle Flu Study	Deborah A. Nickerson et al
EPI_ISL_4198922	USA/WA-S10935/2021	2021-08-04	North America	USA	Northwest Laboratory	Seattle Flu Study	Deborah A. Nickerson et al
EPI_ISL_4198822	USA/WA-S10936/2021	2021-08-06	North America	USA	Northwest Laboratory	Seattle Flu Study	Deborah A. Nickerson et al
EPI_ISL_4198823	USA/WA-S10937/2021	2021-08-06	North America	USA	Northwest Laboratory	Seattle Flu Study	Deborah A. Nickerson et al
EPI_ISL_463584	USA/WA-S1094/2020	2020-05-01	North America	USA	Washington State Department of Health	Seattle Flu Study	Chu et al
EPI_ISL_4198923	USA/WA-S10940/2021	2021-08-04	North America	USA	Northwest Laboratory	Seattle Flu Study	Deborah A. Nickerson et al
EPI_ISL_4198810	USA/WA-S10943/2021	2021-08-06	North America	USA	Northwest Laboratory	Seattle Flu Study	Deborah A. Nickerson et al
EPI_ISL_4198832	USA/WA-S10944/2021	2021-08-06	North America	USA	Northwest Laboratory	Seattle Flu Study	Deborah A. Nickerson et al
EPI_ISL_4198824	USA/WA-S10945/2021	2021-08-06	North America	USA	Northwest Laboratory	Seattle Flu Study	Deborah A. Nickerson et al
EPI_ISL_4198833	USA/WA-S10946/2021	2021-08-06	North America	USA	Northwest Laboratory	Seattle Flu Study	Deborah A. Nickerson et al
EPI_ISL_4198811	USA/WA-S10947/2021	2021-08-06	North America	USA	Northwest Laboratory	Seattle Flu Study	Deborah A. Nickerson et al
EPI_ISL_4198769	USA/WA-S10948/2021	2021-08-05	North America	USA	Northwest Laboratory	Seattle Flu Study	Deborah A. Nickerson et al
EPI_ISL_4198770	USA/WA-S10949/2021	2021-08-05	North America	USA	Northwest Laboratory	Seattle Flu Study	Deborah A. Nickerson et al
EPI_ISL_463585	USA/WA-S1095/2020	2020-05-01	North America	USA	Washington State Department of Health	Seattle Flu Study	Chu et al
EPI_ISL_4198924	USA/WA-S10950/2021	2021-08-06	North America	USA	Northwest Laboratory	Seattle Flu Study	Deborah A. Nickerson et al
EPI_ISL_4198812	USA/WA-S10951/2021	2021-08-06	North America	USA	Northwest Laboratory	Seattle Flu Study	Deborah A. Nickerson et al
EPI_ISL_4198825	USA/WA-S10953/2021	2021-08-06	North America	USA	Northwest Laboratory	Seattle Flu Study	Deborah A. Nickerson et al
EPI_ISL_4198806	USA/WA-S10955/2021	2021-08-05	North America	USA	Northwest Laboratory	Seattle Flu Study	Deborah A. Nickerson et al
EPI_ISL_4198779	USA/WA-S10956/2021	2021-08-05	North America	USA	Northwest Laboratory	Seattle Flu Study	Deborah A. Nickerson et al
EPI_ISL_4198813	USA/WA-S10957/2021	2021-08-06	North America	USA	Northwest Laboratory	Seattle Flu Study	Deborah A. Nickerson et al
EPI_ISL_4198814	USA/WA-S10958/2021	2021-08-06	North America	USA	Northwest Laboratory	Seattle Flu Study	Deborah A. Nickerson et al
EPI_ISL_4198925	USA/WA-S10959/2021	2021-08-06	North America	USA	Northwest Laboratory	Seattle Flu Study	Deborah A. Nickerson et al
EPI_ISL_463586	USA/WA-S1096/2020	2020-05-01	North America	USA	Washington State Department of Health	Seattle Flu Study	Chu et al
EPI_ISL_4198854	USA/WA-S10960/2021	2021-08-06	North America	USA	Northwest Laboratory	Seattle Flu Study	Deborah A. Nickerson et al
EPI_ISL_4198740	USA/WA-S10962/2021	2021-08-04	North America	USA	Northwest Laboratory	Seattle Flu Study	Deborah A. Nickerson et al
EPI_ISL_4198771	USA/WA-S10963/2021	2021-08-05	North America	USA	Northwest Laboratory	Seattle Flu Study	Deborah A. Nickerson et al
EPI_ISL_4198855	USA/WA-S10964/2021	2021-08-06	North America	USA	Northwest Laboratory	Seattle Flu Study	Deborah A. Nickerson et al
EPI_ISL_4198817	USA/WA-S10965/2021	2021-08-06	North America	USA	Northwest Laboratory	Seattle Flu Study	Deborah A. Nickerson et al
EPI_ISL_4198827	USA/WA-S10967/2021	2021-08-06	North America	USA	Northwest Laboratory	Seattle Flu Study	Deborah A. Nickerson et al
EPI_ISL_463587	USA/WA-S1097/2020	2020-05-01	North America	USA	Washington State Department of Health	Seattle Flu Study	Chu et al
EPI_ISL_4198807	USA/WA-S10970/2021	2021-08-05	North America	USA	Northwest Laboratory	Seattle Flu Study	Deborah A. Nickerson et al
EPI_ISL_4198885	USA/WA-S10971/2021	2021-08-06	North America	USA	Northwest Laboratory	Seattle Flu Study	Deborah A. Nickerson et al
EPI_ISL_4198828	USA/WA-S10974/2021	2021-08-06	North America	USA	Northwest Laboratory	Seattle Flu Study	Deborah A. Nickerson et al
EPI_ISL_4198829	USA/WA-S10975/2021	2021-08-06	North America	USA	Northwest Laboratory	Seattle Flu Study	Deborah A. Nickerson et al
EPI_ISL_4198808	USA/WA-S10976/2021	2021-08-05	North America	USA	Northwest Laboratory	Seattle Flu Study	Deborah A. Nickerson et al
EPI_ISL_4198772	USA/WA-S10977/2021	2021-08-05	North America	USA	Northwest Laboratory	Seattle Flu Study	Deborah A. Nickerson et al
EPI_ISL_4198815	USA/WA-S10978/2021	2021-08-06	North America	USA	Northwest Laboratory	Seattle Flu Study	Deborah A. Nickerson et al
EPI_ISL_4198830	USA/WA-S10979/2021	2021-08-06	North America	USA	Northwest Laboratory	Seattle Flu Study	Deborah A. Nickerson et al
EPI_ISL_463588	USA/WA-S1098/2020	2020-05-03	North America	USA	Washington State Department of Health	Seattle Flu Study	Chu et al
EPI_ISL_4198926	USA/WA-S10980/2021	2021-08-06	North America	USA	Northwest Laboratory	Seattle Flu Study	Deborah A. Nickerson et al
EPI_ISL_4198724	USA/WA-S10981/2021	2021-08-02	North America	USA	Incyte Diagnostics Spokane	Seattle Flu Study	Deborah A. Nickerson et al
EPI_ISL_4198725	USA/WA-S10982/2021	2021-08-02	North America	USA	Incyte Diagnostics Spokane	Seattle Flu Study	Deborah A. Nickerson et al
EPI_ISL_4198726	USA/WA-S10983/2021	2021-08-02	North America	USA	Incyte Diagnostics Spokane	Seattle Flu Study	Deborah A. Nickerson et al
EPI_ISL_4198727	USA/WA-S10984/2021	2021-08-02	North America	USA	Incyte Diagnostics Spokane	Seattle Flu Study	Deborah A. Nickerson et al
EPI_ISL_4198716	USA/WA-S10985/2021	2021-08-02	North America	USA	Incyte Diagnostics Spokane	Seattle Flu Study	Deborah A. Nickerson et al
EPI_ISL_4198717	USA/WA-S10986/2021	2021-08-02	North America	USA	Incyte Diagnostics Spokane	Seattle Flu Study	Deborah A. Nickerson et al
EPI_ISL_4198718	USA/WA-S10987/2021	2021-08-02	North America	USA	Incyte Diagnostics Spokane	Seattle Flu Study	Deborah A. Nickerson et al
EPI_ISL_4198719	USA/WA-S10988/2021	2021-08-02	North America	USA	Incyte Diagnostics Spokane	Seattle Flu Study	Deborah A. Nickerson et al
EPI_ISL_4198720	USA/WA-S10989/2021	2021-08-02	North America	USA	Incyte Diagnostics Spokane	Seattle Flu Study	Deborah A. Nickerson et al
EPI_ISL_4198721	USA/WA-S10990/2021	2021-08-02	North America	USA	Incyte Diagnostics Spokane	Seattle Flu Study	Deborah A. Nickerson et al
EPI_ISL_4198722	USA/WA-S10991/2021	2021-08-02	North America	USA	Incyte Diagnostics Spokane	Seattle Flu Study	Deborah A. Nickerson et al
EPI_ISL_4198723	USA/WA-S10992/2021	2021-08-02	North America	USA	Incyte Diagnostics Spokane	Seattle Flu Study	Deborah A. Nickerson et al
EPI_ISL_4198714	USA/WA-S10993/2021	2021-08-02	North America	USA	Incyte Diagnostics Spokane	Seattle Flu Study	Deborah A. Nickerson et al
EPI_ISL_4198734	USA/WA-S10994/2021	2021-08-03	North America	USA	Incyte Diagnostics Spokane	Seattle Flu Study	Deborah A. Nickerson et al
EPI_ISL_4198730	USA/WA-S10995/2021	2021-08-03	North America	USA	Incyte Diagnostics Spokane	Seattle Flu Study	Deborah A. Nickerson et al
EPI_ISL_4198735	USA/WA-S10996/2021	2021-08-03	North America	USA	Incyte Diagnostics Spokane	Seattle Flu Study	Deborah A. Nickerson et al
EPI_ISL_4198733	USA/WA-S10997/2021	2021-08-03	North America	USA	Incyte Diagnostics Spokane	Seattle Flu Study	Deborah A. Nickerson et al
EPI_ISL_4198927	USA/WA-S10998/2021	2021-08-03	North America	USA	Incyte Diagnostics Spokane	Seattle Flu Study	Deborah A. Nickerson et al
EPI_ISL_4198731	USA/WA-S10999/2021	2021-08-03	North America	USA	Incyte Diagnostics Spokane	Seattle Flu Study	Deborah A. Nickerson et al
EPI_ISL_416466	USA/WA-S11/2020	2020-03-03	North America	USA	Seattle Flu Study	Seattle Flu Study	Chu et al
EPI_ISL_463590	USA/WA-S1100/2020	2020-05-04	North America	USA	Washington State Department of Health	Seattle Flu Study	Chu et al
EPI_ISL_4198736	USA/WA-S11000/2021	2021-08-03	North America	USA	Incyte Diagnostics Spokane	Seattle Flu Study	Deborah A. Nickerson et al
EPI_ISL_4198728	USA/WA-S11001/2021	2021-08-03	North America	USA	Incyte Diagnostics Spokane	Seattle Flu Study	Deborah A. Nickerson et al
EPI_ISL_4198729	USA/WA-S11002/2021	2021-08-03	North America	USA	Incyte Diagnostics Spokane	Seattle Flu Study	Deborah A. Nickerson et al
EPI_ISL_4198737	USA/WA-S11003/2021	2021-08-03	North America	USA	Incyte Diagnostics Spokane	Seattle Flu Study	Deborah A. Nickerson et al
EPI_ISL_4198738	USA/WA-S11004/2021	2021-08-03	North America	USA	Incyte Diagnostics Spokane	Seattle Flu Study	Deborah A. Nickerson et al
EPI_ISL_4198765	USA/WA-S11006/2021	2021-08-04	North America	USA	Incyte Diagnostics Spokane	Seattle Flu Study	Deborah A. Nickerson et al
EPI_ISL_463591	USA/WA-S1101/2020	2020-05-04	North America	USA	Washington State Department of Health	Seattle Flu Study	Chu et al
EPI_ISL_4198743	USA/WA-S11010/2021	2021-08-04	North America	USA	Incyte Diagnostics Spokane	Seattle Flu Study	Deborah A. Nickerson et al
EPI_ISL_4198745	USA/WA-S11013/2021	2021-08-04	North America	USA	Incyte Diagnostics Spokane	Seattle Flu Study	Deborah A. Nickerson et al
EPI_ISL_4198747	USA/WA-S11015/2021	2021-08-04	North America	USA	Incyte Diagnostics Spokane	Seattle Flu Study	Deborah A. Nickerson et al
EPI_ISL_4198766	USA/WA-S11016/2021	2021-08-04	North America	USA	Incyte Diagnostics Spokane	Seattle Flu Study	Deborah A. Nickerson et al
EPI_ISL_4198748	USA/WA-S11017/2021	2021-08-04	North America	USA	Incyte Diagnostics Spokane	Seattle Flu Study	Deborah A. Nickerson et al
EPI_ISL_463592	USA/WA-S1102/2020	2020-05-04	North America	USA	Washington State Department of Health	Seattle Flu Study	Chu et al
EPI_ISL_4198751	USA/WA-S11023/2021	2021-08-04	North America	USA	Incyte Diagnostics Spokane	Seattle Flu Study	Deborah A. Nickerson et al
EPI_ISL_4198739	USA/WA-S11024/2021	2021-08-04	North America	USA	Incyte Diagnostics Spokane	Seattle Flu Study	Deborah A. Nickerson et al
EPI_ISL_4198764	USA/WA-S11027/2021	2021-08-04	North America	USA	Incyte Diagnostics Spokane	Seattle Flu Study	Deborah A. Nickerson et al
EPI_ISL_4198752	USA/WA-S11028/2021	2021-08-04	North America	USA	Incyte Diagnostics Spokane	Seattle Flu Study	Deborah A. Nickerson et al
EPI_ISL_4198753	USA/WA-S11029/2021	2021-08-04	North America	USA	Incyte Diagnostics Spokane	Seattle Flu Study	Deborah A. Nickerson et al
EPI_ISL_463593	USA/WA-S1103/2020	2020-05-03	North America	USA	Washington State Department of Health	Seattle Flu Study	Chu et al
EPI_ISL_4198754	USA/WA-S11030/2021	2021-08-04	North America	USA	Incyte Diagnostics Spokane	Seattle Flu Study	Deborah A. Nickerson et al
EPI_ISL_4198780	USA/WA-S11032/2021	2021-08-05	North America	USA	Incyte Diagnostics Spokane	Seattle Flu Study	Deborah A. Nickerson et al
EPI_ISL_4198781	USA/WA-S11033/2021	2021-08-05	North America	USA	Incyte Diagnostics Spokane	Seattle Flu Study	Deborah A. Nickerson et al
EPI_ISL_4198782	USA/WA-S11034/2021	2021-08-05	North America	USA	Incyte Diagnostics Spokane	Seattle Flu Study	Deborah A. Nickerson et al
EPI_ISL_4198783	USA/WA-S11035/2021	2021-08-05	North America	USA	Incyte Diagnostics Spokane	Seattle Flu Study	Deborah A. Nickerson et al
EPI_ISL_4198784	USA/WA-S11036/2021	2021-08-05	North America	USA	Incyte Diagnostics Spokane	Seattle Flu Study	Deborah A. Nickerson et al
EPI_ISL_4198785	USA/WA-S11037/2021	2021-08-05	North America	USA	Incyte Diagnostics Spokane	Seattle Flu Study	Deborah A. Nickerson et al
EPI_ISL_4198786	USA/WA-S11038/2021	2021-08-05	North America	USA	Incyte Diagnostics Spokane	Seattle Flu Study	Deborah A. Nickerson et al
EPI_ISL_463594	USA/WA-S1104/2020	2020-05-04	North America	USA	Washington State Department of Health	Seattle Flu Study	Chu et al
EPI_ISL_4198788	USA/WA-S11040/2021	2021-08-05	North America	USA	Incyte Diagnostics Spokane	Seattle Flu Study	Deborah A. Nickerson et al
EPI_ISL_4198789	USA/WA-S11042/2021	2021-08-05	North America	USA	Incyte Diagnostics Spokane	Seattle Flu Study	Deborah A. Nickerson et al
EPI_ISL_4198791	USA/WA-S11049/2021	2021-08-05	North America	USA	Incyte Diagnostics Spokane	Seattle Flu Study	Deborah A. Nickerson et al
EPI_ISL_463595	USA/WA-S1105/2020	2020-05-04	North America	USA	Washington State Department of Health	Seattle Flu Study	Chu et al
EPI_ISL_4198792	USA/WA-S11050/2021	2021-08-05	North America	USA	Incyte Diagnostics Spokane	Seattle Flu Study	Deborah A. Nickerson et al
EPI_ISL_4198793	USA/WA-S11051/2021	2021-08-05	North America	USA	Incyte Diagnostics Spokane	Seattle Flu Study	Deborah A. Nickerson et al
EPI_ISL_4198755	USA/WA-S11053/2021	2021-08-04	North America	USA	Incyte Diagnostics Spokane	Seattle Flu Study	Deborah A. Nickerson et al
EPI_ISL_4198757	USA/WA-S11055/2021	2021-08-04	North America	USA	Incyte Diagnostics Spokane	Seattle Flu Study	Deborah A. Nickerson et al
EPI_ISL_4198759	USA/WA-S11057/2021	2021-08-04	North America	USA	Incyte Diagnostics Spokane	Seattle Flu Study	Deborah A. Nickerson et al
EPI_ISL_4198760	USA/WA-S11058/2021	2021-08-04	North America	USA	Incyte Diagnostics Spokane	Seattle Flu Study	Deborah A. Nickerson et al
EPI_ISL_463596	USA/WA-S1106/2020	2020-05-04	North America	USA	Washington State Department of Health	Seattle Flu Study	Chu et al
EPI_ISL_4198761	USA/WA-S11060/2021	2021-08-04	North America	USA	Incyte Diagnostics Spokane	Seattle Flu Study	Deborah A. Nickerson et al
EPI_ISL_4198762	USA/WA-S11061/2021	2021-08-04	North America	USA	Incyte Diagnostics Spokane	Seattle Flu Study	Deborah A. Nickerson et al
EPI_ISL_4198763	USA/WA-S11062/2021	2021-08-04	North America	USA	Incyte Diagnostics Spokane	Seattle Flu Study	Deborah A. Nickerson et al
EPI_ISL_4198732	USA/WA-S11063/2021	2021-08-03	North America	USA	Incyte Diagnostics Spokane	Seattle Flu Study	Deborah A. Nickerson et al
EPI_ISL_4198767	USA/WA-S11064/2021	2021-08-05	North America	USA	Incyte Diagnostics Spokane	Seattle Flu Study	Deborah A. Nickerson et al
EPI_ISL_4198768	USA/WA-S11065/2021	2021-08-05	North America	USA	Incyte Diagnostics Spokane	Seattle Flu Study	Deborah A. Nickerson et al
EPI_ISL_4198794	USA/WA-S11068/2021	2021-08-05	North America	USA	Incyte Diagnostics Spokane	Seattle Flu Study	Deborah A. Nickerson et al
EPI_ISL_463597	USA/WA-S1107/2020	2020-05-04	North America	USA	Washington State Department of Health	Seattle Flu Study	Chu et al
EPI_ISL_4198795	USA/WA-S11071/2021	2021-08-05	North America	USA	Incyte Diagnostics Spokane	Seattle Flu Study	Deborah A. Nickerson et al
EPI_ISL_4198796	USA/WA-S11073/2021	2021-08-05	North America	USA	Incyte Diagnostics Spokane	Seattle Flu Study	Deborah A. Nickerson et al
EPI_ISL_4198797	USA/WA-S11075/2021	2021-08-05	North America	USA	Incyte Diagnostics Spokane	Seattle Flu Study	Deborah A. Nickerson et al
EPI_ISL_4198798	USA/WA-S11077/2021	2021-08-05	North America	USA	Incyte Diagnostics Spokane	Seattle Flu Study	Deborah A. Nickerson et al
EPI_ISL_4198894	USA/WA-S11079/2021	2021-08-06	North America	USA	Incyte Diagnostics Spokane	Seattle Flu Study	Deborah A. Nickerson et al
EPI_ISL_463598	USA/WA-S1108/2020	2020-05-04	North America	USA	Washington State Department of Health	Seattle Flu Study	Chu et al
EPI_ISL_4198835	USA/WA-S11082/2021	2021-08-06	North America	USA	Incyte Diagnostics Spokane	Seattle Flu Study	Deborah A. Nickerson et al
EPI_ISL_4198836	USA/WA-S11085/2021	2021-08-06	North America	USA	Incyte Diagnostics Spokane	Seattle Flu Study	Deborah A. Nickerson et al
EPI_ISL_4198887	USA/WA-S11087/2021	2021-08-06	North America	USA	Incyte Diagnostics Spokane	Seattle Flu Study	Deborah A. Nickerson et al
EPI_ISL_4198838	USA/WA-S11089/2021	2021-08-06	North America	USA	Incyte Diagnostics Spokane	Seattle Flu Study	Deborah A. Nickerson et al
EPI_ISL_463599	USA/WA-S1109/2020	2020-05-04	North America	USA	Washington State Department of Health	Seattle Flu Study	Chu et al
EPI_ISL_4198839	USA/WA-S11090/2021	2021-08-06	North America	USA	Incyte Diagnostics Spokane	Seattle Flu Study	Deborah A. Nickerson et al
EPI_ISL_4198840	USA/WA-S11091/2021	2021-08-06	North America	USA	Incyte Diagnostics Spokane	Seattle Flu Study	Deborah A. Nickerson et al
EPI_ISL_4198841	USA/WA-S11093/2021	2021-08-06	North America	USA	Incyte Diagnostics Spokane	Seattle Flu Study	Deborah A. Nickerson et al
EPI_ISL_4198842	USA/WA-S11094/2021	2021-08-06	North America	USA	Incyte Diagnostics Spokane	Seattle Flu Study	Deborah A. Nickerson et al
EPI_ISL_4198843	USA/WA-S11095/2021	2021-08-06	North America	USA	Incyte Diagnostics Spokane	Seattle Flu Study	Deborah A. Nickerson et al
EPI_ISL_4198844	USA/WA-S11096/2021	2021-08-06	North America	USA	Incyte Diagnostics Spokane	Seattle Flu Study	Deborah A. Nickerson et al
EPI_ISL_463600	USA/WA-S1110/2020	2020-05-04	North America	USA	Washington State Department of Health	Seattle Flu Study	Chu et al
EPI_ISL_4198846	USA/WA-S11105/2021	2021-08-06	North America	USA	Incyte Diagnostics Spokane	Seattle Flu Study	Deborah A. Nickerson et al
EPI_ISL_4198864	USA/WA-S11106/2021	2021-08-07	North America	USA	Incyte Diagnostics Spokane	Seattle Flu Study	Deborah A. Nickerson et al
EPI_ISL_4198865	USA/WA-S11107/2021	2021-08-07	North America	USA	Incyte Diagnostics Spokane	Seattle Flu Study	Deborah A. Nickerson et al
EPI_ISL_4198866	USA/WA-S11108/2021	2021-08-07	North America	USA	Incyte Diagnostics Spokane	Seattle Flu Study	Deborah A. Nickerson et al
EPI_ISL_4198856	USA/WA-S11109/2021	2021-08-07	North America	USA	Incyte Diagnostics Spokane	Seattle Flu Study	Deborah A. Nickerson et al
EPI_ISL_463601	USA/WA-S1111/2020	2020-05-04	North America	USA	Washington State Department of Health	Seattle Flu Study	Chu et al
EPI_ISL_4198889	USA/WA-S11110/2021	2021-08-07	North America	USA	Incyte Diagnostics Spokane	Seattle Flu Study	Deborah A. Nickerson et al
EPI_ISL_4198861	USA/WA-S11113/2021	2021-08-07	North America	USA	Incyte Diagnostics Spokane	Seattle Flu Study	Deborah A. Nickerson et al
EPI_ISL_4198862	USA/WA-S11114/2021	2021-08-07	North America	USA	Incyte Diagnostics Spokane	Seattle Flu Study	Deborah A. Nickerson et al
EPI_ISL_4198857	USA/WA-S11115/2021	2021-08-07	North America	USA	Incyte Diagnostics Spokane	Seattle Flu Study	Deborah A. Nickerson et al
EPI_ISL_4198890	USA/WA-S11116/2021	2021-08-07	North America	USA	Incyte Diagnostics Spokane	Seattle Flu Study	Deborah A. Nickerson et al
EPI_ISL_4198863	USA/WA-S11117/2021	2021-08-07	North America	USA	Incyte Diagnostics Spokane	Seattle Flu Study	Deborah A. Nickerson et al
EPI_ISL_4198858	USA/WA-S11118/2021	2021-08-07	North America	USA	Incyte Diagnostics Spokane	Seattle Flu Study	Deborah A. Nickerson et al
EPI_ISL_463602	USA/WA-S1112/2020	2020-05-04	North America	USA	Washington State Department of Health	Seattle Flu Study	Chu et al
EPI_ISL_4198859	USA/WA-S11121/2021	2021-08-07	North America	USA	Incyte Diagnostics Spokane	Seattle Flu Study	Deborah A. Nickerson et al
EPI_ISL_4198860	USA/WA-S11123/2021	2021-08-07	North America	USA	Incyte Diagnostics Spokane	Seattle Flu Study	Deborah A. Nickerson et al
EPI_ISL_4198867	USA/WA-S11124/2021	2021-08-08	North America	USA	Incyte Diagnostics Spokane	Seattle Flu Study	Deborah A. Nickerson et al
EPI_ISL_4198868	USA/WA-S11125/2021	2021-08-08	North America	USA	Incyte Diagnostics Spokane	Seattle Flu Study	Deborah A. Nickerson et al
EPI_ISL_4198869	USA/WA-S11126/2021	2021-08-08	North America	USA	Incyte Diagnostics Spokane	Seattle Flu Study	Deborah A. Nickerson et al
EPI_ISL_4198870	USA/WA-S11127/2021	2021-08-08	North America	USA	Incyte Diagnostics Spokane	Seattle Flu Study	Deborah A. Nickerson et al
EPI_ISL_4198871	USA/WA-S11128/2021	2021-08-08	North America	USA	Incyte Diagnostics Spokane	Seattle Flu Study	Deborah A. Nickerson et al
EPI_ISL_4198872	USA/WA-S11129/2021	2021-08-08	North America	USA	Incyte Diagnostics Spokane	Seattle Flu Study	Deborah A. Nickerson et al
EPI_ISL_463603	USA/WA-S1113/2020	2020-05-04	North America	USA	Washington State Department of Health	Seattle Flu Study	Chu et al
EPI_ISL_4198873	USA/WA-S11130/2021	2021-08-08	North America	USA	Incyte Diagnostics Spokane	Seattle Flu Study	Deborah A. Nickerson et al
EPI_ISL_4198874	USA/WA-S11131/2021	2021-08-08	North America	USA	Incyte Diagnostics Spokane	Seattle Flu Study	Deborah A. Nickerson et al
EPI_ISL_4198875	USA/WA-S11132/2021	2021-08-08	North America	USA	Incyte Diagnostics Spokane	Seattle Flu Study	Deborah A. Nickerson et al
EPI_ISL_4198876	USA/WA-S11134/2021	2021-08-08	North America	USA	Incyte Diagnostics Spokane	Seattle Flu Study	Deborah A. Nickerson et al
EPI_ISL_4198893	USA/WA-S11135/2021	2021-08-08	North America	USA	Incyte Diagnostics Spokane	Seattle Flu Study	Deborah A. Nickerson et al
EPI_ISL_4198877	USA/WA-S11137/2021	2021-08-08	North America	USA	Incyte Diagnostics Spokane	Seattle Flu Study	Deborah A. Nickerson et al
EPI_ISL_4198878	USA/WA-S11138/2021	2021-08-08	North America	USA	Incyte Diagnostics Spokane	Seattle Flu Study	Deborah A. Nickerson et al
EPI_ISL_463604	USA/WA-S1114/2020	2020-05-03	North America	USA	Washington State Department of Health	Seattle Flu Study	Chu et al
EPI_ISL_4198880	USA/WA-S11140/2021	2021-08-08	North America	USA	Incyte Diagnostics Spokane	Seattle Flu Study	Deborah A. Nickerson et al
EPI_ISL_4198886	USA/WA-S11141/2021	2021-08-08	North America	USA	Incyte Diagnostics Spokane	Seattle Flu Study	Deborah A. Nickerson et al
EPI_ISL_4198881	USA/WA-S11142/2021	2021-08-08	North America	USA	Incyte Diagnostics Spokane	Seattle Flu Study	Deborah A. Nickerson et al
EPI_ISL_4198882	USA/WA-S11143/2021	2021-08-09	North America	USA	Incyte Diagnostics Spokane	Seattle Flu Study	Deborah A. Nickerson et al
EPI_ISL_4198883	USA/WA-S11144/2021	2021-08-09	North America	USA	Incyte Diagnostics Spokane	Seattle Flu Study	Deborah A. Nickerson et al
EPI_ISL_4198884	USA/WA-S11145/2021	2021-08-09	North America	USA	Incyte Diagnostics Spokane	Seattle Flu Study	Deborah A. Nickerson et al
EPI_ISL_4198888	USA/WA-S11146/2021	2021-08-09	North America	USA	Incyte Diagnostics Spokane	Seattle Flu Study	Deborah A. Nickerson et al
EPI_ISL_4234137	USA/WA-S11149/2021	2021-08-09	North America	USA	Seattle Flu Study	Seattle Flu Study	Deborah A. Nickerson et al
EPI_ISL_463605	USA/WA-S1115/2020	2020-05-04	North America	USA	Washington State Department of Health	Seattle Flu Study	Chu et al
EPI_ISL_4234140	USA/WA-S11150/2021	2021-08-09	North America	USA	Seattle Flu Study	Seattle Flu Study	Deborah A. Nickerson et al
EPI_ISL_4234046	USA/WA-S11151/2021	2021-08-09	North America	USA	Seattle Flu Study	Seattle Flu Study	Deborah A. Nickerson et al
EPI_ISL_4234142	USA/WA-S11153/2021	2021-08-09	North America	USA	Seattle Flu Study	Seattle Flu Study	Deborah A. Nickerson et al
EPI_ISL_4234050	USA/WA-S11156/2021	2021-08-09	North America	USA	Seattle Flu Study	Seattle Flu Study	Deborah A. Nickerson et al
EPI_ISL_4234205	USA/WA-S11160/2021	2021-08-10	North America	USA	Seattle Flu Study	Seattle Flu Study	Deborah A. Nickerson et al
EPI_ISL_463607	USA/WA-S1117/2020	2020-05-04	North America	USA	Washington State Department of Health	Seattle Flu Study	Chu et al
EPI_ISL_4234472	USA/WA-S11170/2021	2021-08-11	North America	USA	Seattle Flu Study	Seattle Flu Study	Deborah A. Nickerson et al
EPI_ISL_4234327	USA/WA-S11172/2021	2021-08-12	North America	USA	Seattle Flu Study	Seattle Flu Study	Deborah A. Nickerson et al
EPI_ISL_4234060	USA/WA-S11173/2021	2021-08-12	North America	USA	Seattle Flu Study	Seattle Flu Study	Deborah A. Nickerson et al
EPI_ISL_4234369	USA/WA-S11174/2021	2021-08-13	North America	USA	Seattle Flu Study	Seattle Flu Study	Deborah A. Nickerson et al
EPI_ISL_463608	USA/WA-S1118/2020	2020-05-04	North America	USA	Washington State Department of Health	Seattle Flu Study	Chu et al
EPI_ISL_4234374	USA/WA-S11180/2021	2021-08-13	North America	USA	Seattle Flu Study	Seattle Flu Study	Deborah A. Nickerson et al
EPI_ISL_4234332	USA/WA-S11185/2021	2021-08-12	North America	USA	Seattle Flu Study	Seattle Flu Study	Deborah A. Nickerson et al
EPI_ISL_463609	USA/WA-S1119/2020	2020-05-04	North America	USA	Washington State Department of Health	Seattle Flu Study	Chu et al
EPI_ISL_4234078	USA/WA-S11190/2021	2021-07-30	North America	USA	Atlas Genomics	Seattle Flu Study	Deborah A. Nickerson et al
EPI_ISL_4234029	USA/WA-S11191/2021	2021-07-30	North America	USA	Atlas Genomics	Seattle Flu Study	Deborah A. Nickerson et al
EPI_ISL_4234080	USA/WA-S11193/2021	2021-07-30	North America	USA	Atlas Genomics	Seattle Flu Study	Deborah A. Nickerson et al
EPI_ISL_4234094	USA/WA-S11194/2021	2021-07-30	North America	USA	Atlas Genomics	Seattle Flu Study	Deborah A. Nickerson et al
EPI_ISL_4234087	USA/WA-S11195/2021	2021-07-30	North America	USA	Atlas Genomics	Seattle Flu Study	Deborah A. Nickerson et al
EPI_ISL_4234083	USA/WA-S11199/2021	2021-07-30	North America	USA	Atlas Genomics	Seattle Flu Study	Deborah A. Nickerson et al
EPI_ISL_463610	USA/WA-S1120/2020	2020-05-04	North America	USA	Washington State Department of Health	Seattle Flu Study	Chu et al
EPI_ISL_4234036	USA/WA-S11200/2021	2021-07-30	North America	USA	Atlas Genomics	Seattle Flu Study	Deborah A. Nickerson et al
EPI_ISL_4234090	USA/WA-S11202/2021	2021-07-30	North America	USA	Atlas Genomics	Seattle Flu Study	Deborah A. Nickerson et al
EPI_ISL_4234092	USA/WA-S11204/2021	2021-07-30	North America	USA	Atlas Genomics	Seattle Flu Study	Deborah A. Nickerson et al
EPI_ISL_4234039	USA/WA-S11207/2021	2021-07-30	North America	USA	Atlas Genomics	Seattle Flu Study	Deborah A. Nickerson et al
EPI_ISL_463611	USA/WA-S1121/2020	2020-05-04	North America	USA	Washington State Department of Health	Seattle Flu Study	Chu et al
EPI_ISL_4234567	USA/WA-S11211/2021	2021-08-02	North America	USA	Atlas Genomics	Seattle Flu Study	Deborah A. Nickerson et al
EPI_ISL_4234085	USA/WA-S11212/2021	2021-07-30	North America	USA	Atlas Genomics	Seattle Flu Study	Deborah A. Nickerson et al
EPI_ISL_4234099	USA/WA-S11218/2021	2021-07-31	North America	USA	Atlas Genomics	Seattle Flu Study	Deborah A. Nickerson et al
EPI_ISL_463612	USA/WA-S1122/2020	2020-05-04	North America	USA	Washington State Department of Health	Seattle Flu Study	Chu et al
EPI_ISL_4234101	USA/WA-S11221/2021	2021-07-31	North America	USA	Atlas Genomics	Seattle Flu Study	Deborah A. Nickerson et al
EPI_ISL_4234104	USA/WA-S11222/2021	2021-07-31	North America	USA	Atlas Genomics	Seattle Flu Study	Deborah A. Nickerson et al
EPI_ISL_4234097	USA/WA-S11224/2021	2021-07-30	North America	USA	Atlas Genomics	Seattle Flu Study	Deborah A. Nickerson et al
EPI_ISL_4234107	USA/WA-S11225/2021	2021-07-31	North America	USA	Atlas Genomics	Seattle Flu Study	Deborah A. Nickerson et al
EPI_ISL_4234119	USA/WA-S11228/2021	2021-07-31	North America	USA	Atlas Genomics	Seattle Flu Study	Deborah A. Nickerson et al
EPI_ISL_4234110	USA/WA-S11229/2021	2021-07-31	North America	USA	Atlas Genomics	Seattle Flu Study	Deborah A. Nickerson et al
EPI_ISL_463613	USA/WA-S1123/2020	2020-05-04	North America	USA	Washington State Department of Health	Seattle Flu Study	Chu et al
EPI_ISL_4234130	USA/WA-S11230/2021	2021-08-02	North America	USA	Atlas Genomics	Seattle Flu Study	Deborah A. Nickerson et al
EPI_ISL_4234112	USA/WA-S11236/2021	2021-07-31	North America	USA	Atlas Genomics	Seattle Flu Study	Deborah A. Nickerson et al
EPI_ISL_4234114	USA/WA-S11237/2021	2021-07-31	North America	USA	Atlas Genomics	Seattle Flu Study	Deborah A. Nickerson et al
EPI_ISL_463614	USA/WA-S1124/2020	2020-05-04	North America	USA	Washington State Department of Health	Seattle Flu Study	Chu et al
EPI_ISL_4234581	USA/WA-S11242/2021	2021-07-30	North America	USA	Atlas Genomics	Seattle Flu Study	Deborah A. Nickerson et al
EPI_ISL_4234121	USA/WA-S11243/2021	2021-08-02	North America	USA	Atlas Genomics	Seattle Flu Study	Deborah A. Nickerson et al
EPI_ISL_4234123	USA/WA-S11247/2021	2021-08-02	North America	USA	Atlas Genomics	Seattle Flu Study	Deborah A. Nickerson et al
EPI_ISL_463615	USA/WA-S1125/2020	2020-05-04	North America	USA	Washington State Department of Health	Seattle Flu Study	Chu et al
EPI_ISL_4234125	USA/WA-S11251/2021	2021-08-02	North America	USA	Atlas Genomics	Seattle Flu Study	Deborah A. Nickerson et al
EPI_ISL_4234128	USA/WA-S11255/2021	2021-08-02	North America	USA	Atlas Genomics	Seattle Flu Study	Deborah A. Nickerson et al
EPI_ISL_4234132	USA/WA-S11257/2021	2021-08-02	North America	USA	Atlas Genomics	Seattle Flu Study	Deborah A. Nickerson et al
EPI_ISL_463616	USA/WA-S1126/2020	2020-05-04	North America	USA	Washington State Department of Health	Seattle Flu Study	Chu et al
EPI_ISL_4234145	USA/WA-S11260/2021	2021-08-09	North America	USA	Incyte Diagnostics Spokane	Seattle Flu Study	Deborah A. Nickerson et al
EPI_ISL_4234147	USA/WA-S11261/2021	2021-08-09	North America	USA	Incyte Diagnostics Spokane	Seattle Flu Study	Deborah A. Nickerson et al
EPI_ISL_4234152	USA/WA-S11263/2021	2021-08-09	North America	USA	Incyte Diagnostics Spokane	Seattle Flu Study	Deborah A. Nickerson et al
EPI_ISL_4234196	USA/WA-S11264/2021	2021-08-09	North America	USA	Incyte Diagnostics Spokane	Seattle Flu Study	Deborah A. Nickerson et al
EPI_ISL_4234198	USA/WA-S11265/2021	2021-08-09	North America	USA	Incyte Diagnostics Spokane	Seattle Flu Study	Deborah A. Nickerson et al
EPI_ISL_4234154	USA/WA-S11266/2021	2021-08-09	North America	USA	Incyte Diagnostics Spokane	Seattle Flu Study	Deborah A. Nickerson et al
EPI_ISL_4234156	USA/WA-S11267/2021	2021-08-09	North America	USA	Incyte Diagnostics Spokane	Seattle Flu Study	Deborah A. Nickerson et al
EPI_ISL_4234135	USA/WA-S11268/2021	2021-08-09	North America	USA	Incyte Diagnostics Spokane	Seattle Flu Study	Deborah A. Nickerson et al
EPI_ISL_4234159	USA/WA-S11269/2021	2021-08-09	North America	USA	Incyte Diagnostics Spokane	Seattle Flu Study	Deborah A. Nickerson et al
EPI_ISL_463617	USA/WA-S1127/2020	2020-05-04	North America	USA	Washington State Department of Health	Seattle Flu Study	Chu et al
EPI_ISL_4234161	USA/WA-S11270/2021	2021-08-09	North America	USA	Incyte Diagnostics Spokane	Seattle Flu Study	Deborah A. Nickerson et al
EPI_ISL_4234579	USA/WA-S11271/2021	2021-08-09	North America	USA	Incyte Diagnostics Spokane	Seattle Flu Study	Deborah A. Nickerson et al
EPI_ISL_4234168	USA/WA-S11276/2021	2021-08-09	North America	USA	Incyte Diagnostics Spokane	Seattle Flu Study	Deborah A. Nickerson et al
EPI_ISL_4234170	USA/WA-S11277/2021	2021-08-09	North America	USA	Incyte Diagnostics Spokane	Seattle Flu Study	Deborah A. Nickerson et al
EPI_ISL_4234172	USA/WA-S11278/2021	2021-08-09	North America	USA	Incyte Diagnostics Spokane	Seattle Flu Study	Deborah A. Nickerson et al
EPI_ISL_4234175	USA/WA-S11279/2021	2021-08-09	North America	USA	Incyte Diagnostics Spokane	Seattle Flu Study	Deborah A. Nickerson et al
EPI_ISL_463618	USA/WA-S1128/2020	2020-05-04	North America	USA	Washington State Department of Health	Seattle Flu Study	Chu et al
EPI_ISL_4234177	USA/WA-S11284/2021	2021-08-09	North America	USA	Incyte Diagnostics Spokane	Seattle Flu Study	Deborah A. Nickerson et al
EPI_ISL_4234200	USA/WA-S11285/2021	2021-08-09	North America	USA	Incyte Diagnostics Spokane	Seattle Flu Study	Deborah A. Nickerson et al
EPI_ISL_4234179	USA/WA-S11287/2021	2021-08-09	North America	USA	Incyte Diagnostics Spokane	Seattle Flu Study	Deborah A. Nickerson et al
EPI_ISL_463619	USA/WA-S1129/2020	2020-05-04	North America	USA	Washington State Department of Health	Seattle Flu Study	Chu et al
EPI_ISL_4234184	USA/WA-S11291/2021	2021-08-09	North America	USA	Incyte Diagnostics Spokane	Seattle Flu Study	Deborah A. Nickerson et al
EPI_ISL_4234188	USA/WA-S11293/2021	2021-08-09	North America	USA	Incyte Diagnostics Spokane	Seattle Flu Study	Deborah A. Nickerson et al
EPI_ISL_4234191	USA/WA-S11296/2021	2021-08-09	North America	USA	Incyte Diagnostics Spokane	Seattle Flu Study	Deborah A. Nickerson et al
EPI_ISL_4234193	USA/WA-S11299/2021	2021-08-09	North America	USA	Incyte Diagnostics Spokane	Seattle Flu Study	Deborah A. Nickerson et al
EPI_ISL_463620	USA/WA-S1130/2020	2020-05-04	North America	USA	Washington State Department of Health	Seattle Flu Study	Chu et al
EPI_ISL_4234212	USA/WA-S11300/2021	2021-08-10	North America	USA	Incyte Diagnostics Spokane	Seattle Flu Study	Deborah A. Nickerson et al
EPI_ISL_4234449	USA/WA-S11301/2021	2021-08-10	North America	USA	Incyte Diagnostics Spokane	Seattle Flu Study	Deborah A. Nickerson et al
EPI_ISL_4234217	USA/WA-S11305/2021	2021-08-10	North America	USA	Incyte Diagnostics Spokane	Seattle Flu Study	Deborah A. Nickerson et al
EPI_ISL_4234219	USA/WA-S11308/2021	2021-08-10	North America	USA	Incyte Diagnostics Spokane	Seattle Flu Study	Deborah A. Nickerson et al
EPI_ISL_4234222	USA/WA-S11309/2021	2021-08-10	North America	USA	Incyte Diagnostics Spokane	Seattle Flu Study	Deborah A. Nickerson et al
EPI_ISL_463621	USA/WA-S1131/2020	2020-05-04	North America	USA	Washington State Department of Health	Seattle Flu Study	Chu et al
EPI_ISL_4234225	USA/WA-S11311/2021	2021-08-10	North America	USA	Incyte Diagnostics Spokane	Seattle Flu Study	Deborah A. Nickerson et al
EPI_ISL_4234210	USA/WA-S11312/2021	2021-08-10	North America	USA	Incyte Diagnostics Spokane	Seattle Flu Study	Deborah A. Nickerson et al
EPI_ISL_4234456	USA/WA-S11313/2021	2021-08-10	North America	USA	Incyte Diagnostics Spokane	Seattle Flu Study	Deborah A. Nickerson et al
EPI_ISL_4234243	USA/WA-S11314/2021	2021-08-11	North America	USA	Incyte Diagnostics Spokane	Seattle Flu Study	Deborah A. Nickerson et al
EPI_ISL_4234245	USA/WA-S11316/2021	2021-08-11	North America	USA	Incyte Diagnostics Spokane	Seattle Flu Study	Deborah A. Nickerson et al
EPI_ISL_4234248	USA/WA-S11317/2021	2021-08-11	North America	USA	Incyte Diagnostics Spokane	Seattle Flu Study	Deborah A. Nickerson et al
EPI_ISL_4234227	USA/WA-S11319/2021	2021-08-11	North America	USA	Incyte Diagnostics Spokane	Seattle Flu Study	Deborah A. Nickerson et al
EPI_ISL_463622	USA/WA-S1132/2020	2020-05-04	North America	USA	Washington State Department of Health	Seattle Flu Study	Chu et al
EPI_ISL_4234458	USA/WA-S11321/2021	2021-08-11	North America	USA	Incyte Diagnostics Spokane	Seattle Flu Study	Deborah A. Nickerson et al
EPI_ISL_4234250	USA/WA-S11322/2021	2021-08-11	North America	USA	Incyte Diagnostics Spokane	Seattle Flu Study	Deborah A. Nickerson et al
EPI_ISL_4234232	USA/WA-S11323/2021	2021-08-11	North America	USA	Incyte Diagnostics Spokane	Seattle Flu Study	Deborah A. Nickerson et al
EPI_ISL_4234252	USA/WA-S11325/2021	2021-08-11	North America	USA	Incyte Diagnostics Spokane	Seattle Flu Study	Deborah A. Nickerson et al
EPI_ISL_4234301	USA/WA-S11327/2021	2021-08-11	North America	USA	Incyte Diagnostics Spokane	Seattle Flu Study	Deborah A. Nickerson et al
EPI_ISL_4234254	USA/WA-S11328/2021	2021-08-11	North America	USA	Incyte Diagnostics Spokane	Seattle Flu Study	Deborah A. Nickerson et al
EPI_ISL_4234304	USA/WA-S11329/2021	2021-08-11	North America	USA	Incyte Diagnostics Spokane	Seattle Flu Study	Deborah A. Nickerson et al
EPI_ISL_463623	USA/WA-S1133/2020	2020-05-04	North America	USA	Washington State Department of Health	Seattle Flu Study	Chu et al
EPI_ISL_4234257	USA/WA-S11330/2021	2021-08-11	North America	USA	Incyte Diagnostics Spokane	Seattle Flu Study	Deborah A. Nickerson et al
EPI_ISL_4234259	USA/WA-S11331/2021	2021-08-11	North America	USA	Incyte Diagnostics Spokane	Seattle Flu Study	Deborah A. Nickerson et al
EPI_ISL_4234261	USA/WA-S11332/2021	2021-08-11	North America	USA	Incyte Diagnostics Spokane	Seattle Flu Study	Deborah A. Nickerson et al
EPI_ISL_4234264	USA/WA-S11333/2021	2021-08-11	North America	USA	Incyte Diagnostics Spokane	Seattle Flu Study	Deborah A. Nickerson et al
EPI_ISL_4234269	USA/WA-S11335/2021	2021-08-11	North America	USA	Incyte Diagnostics Spokane	Seattle Flu Study	Deborah A. Nickerson et al
EPI_ISL_4234271	USA/WA-S11336/2021	2021-08-11	North America	USA	Incyte Diagnostics Spokane	Seattle Flu Study	Deborah A. Nickerson et al
EPI_ISL_4234274	USA/WA-S11337/2021	2021-08-11	North America	USA	Incyte Diagnostics Spokane	Seattle Flu Study	Deborah A. Nickerson et al
EPI_ISL_4234460	USA/WA-S11339/2021	2021-08-11	North America	USA	Incyte Diagnostics Spokane	Seattle Flu Study	Deborah A. Nickerson et al
EPI_ISL_463624	USA/WA-S1134/2020	2020-05-04	North America	USA	Washington State Department of Health	Seattle Flu Study	Chu et al
EPI_ISL_4234311	USA/WA-S11341/2021	2021-08-11	North America	USA	Incyte Diagnostics Spokane	Seattle Flu Study	Deborah A. Nickerson et al
EPI_ISL_4234306	USA/WA-S11344/2021	2021-08-11	North America	USA	Incyte Diagnostics Spokane	Seattle Flu Study	Deborah A. Nickerson et al
EPI_ISL_4234572	USA/WA-S11345/2021	2021-08-11	North America	USA	Incyte Diagnostics Spokane	Seattle Flu Study	Deborah A. Nickerson et al
EPI_ISL_4234276	USA/WA-S11346/2021	2021-08-11	North America	USA	Incyte Diagnostics Spokane	Seattle Flu Study	Deborah A. Nickerson et al
EPI_ISL_4234278	USA/WA-S11348/2021	2021-08-11	North America	USA	Incyte Diagnostics Spokane	Seattle Flu Study	Deborah A. Nickerson et al
EPI_ISL_4234237	USA/WA-S11349/2021	2021-08-11	North America	USA	Incyte Diagnostics Spokane	Seattle Flu Study	Deborah A. Nickerson et al
EPI_ISL_463625	USA/WA-S1135/2020	2020-05-04	North America	USA	Washington State Department of Health	Seattle Flu Study	Chu et al
EPI_ISL_4234281	USA/WA-S11350/2021	2021-08-11	North America	USA	Incyte Diagnostics Spokane	Seattle Flu Study	Deborah A. Nickerson et al
EPI_ISL_4234283	USA/WA-S11351/2021	2021-08-11	North America	USA	Incyte Diagnostics Spokane	Seattle Flu Study	Deborah A. Nickerson et al
EPI_ISL_4234285	USA/WA-S11352/2021	2021-08-11	North America	USA	Incyte Diagnostics Spokane	Seattle Flu Study	Deborah A. Nickerson et al
EPI_ISL_4234287	USA/WA-S11353/2021	2021-08-11	North America	USA	Incyte Diagnostics Spokane	Seattle Flu Study	Deborah A. Nickerson et al
EPI_ISL_4234451	USA/WA-S11356/2021	2021-08-11	North America	USA	Incyte Diagnostics Spokane	Seattle Flu Study	Deborah A. Nickerson et al
EPI_ISL_4234308	USA/WA-S11358/2021	2021-08-11	North America	USA	Incyte Diagnostics Spokane	Seattle Flu Study	Deborah A. Nickerson et al
EPI_ISL_4234289	USA/WA-S11359/2021	2021-08-11	North America	USA	Incyte Diagnostics Spokane	Seattle Flu Study	Deborah A. Nickerson et al
EPI_ISL_463626	USA/WA-S1136/2020	2020-05-04	North America	USA	Washington State Department of Health	Seattle Flu Study	Chu et al
EPI_ISL_4234292	USA/WA-S11360/2021	2021-08-11	North America	USA	Incyte Diagnostics Spokane	Seattle Flu Study	Deborah A. Nickerson et al
EPI_ISL_4234294	USA/WA-S11361/2021	2021-08-11	North America	USA	Incyte Diagnostics Spokane	Seattle Flu Study	Deborah A. Nickerson et al
EPI_ISL_4234297	USA/WA-S11362/2021	2021-08-11	North America	USA	Incyte Diagnostics Spokane	Seattle Flu Study	Deborah A. Nickerson et al
EPI_ISL_4234241	USA/WA-S11363/2021	2021-08-11	North America	USA	Incyte Diagnostics Spokane	Seattle Flu Study	Deborah A. Nickerson et al
EPI_ISL_4234313	USA/WA-S11364/2021	2021-08-11	North America	USA	Incyte Diagnostics Spokane	Seattle Flu Study	Deborah A. Nickerson et al
EPI_ISL_4234315	USA/WA-S11365/2021	2021-08-11	North America	USA	Incyte Diagnostics Spokane	Seattle Flu Study	Deborah A. Nickerson et al
EPI_ISL_4234299	USA/WA-S11366/2021	2021-08-11	North America	USA	Incyte Diagnostics Spokane	Seattle Flu Study	Deborah A. Nickerson et al
EPI_ISL_4234334	USA/WA-S11367/2021	2021-08-12	North America	USA	Incyte Diagnostics Spokane	Seattle Flu Study	Deborah A. Nickerson et al
EPI_ISL_463627	USA/WA-S1137/2020	2020-05-04	North America	USA	Washington State Department of Health	Seattle Flu Study	Chu et al
EPI_ISL_4234339	USA/WA-S11373/2021	2021-08-12	North America	USA	Incyte Diagnostics Spokane	Seattle Flu Study	Deborah A. Nickerson et al
EPI_ISL_4234341	USA/WA-S11374/2021	2021-08-12	North America	USA	Incyte Diagnostics Spokane	Seattle Flu Study	Deborah A. Nickerson et al
EPI_ISL_4234344	USA/WA-S11375/2021	2021-08-12	North America	USA	Incyte Diagnostics Spokane	Seattle Flu Study	Deborah A. Nickerson et al
EPI_ISL_4234346	USA/WA-S11376/2021	2021-08-12	North America	USA	Incyte Diagnostics Spokane	Seattle Flu Study	Deborah A. Nickerson et al
EPI_ISL_4234348	USA/WA-S11378/2021	2021-08-12	North America	USA	Incyte Diagnostics Spokane	Seattle Flu Study	Deborah A. Nickerson et al
EPI_ISL_4234351	USA/WA-S11379/2021	2021-08-12	North America	USA	Incyte Diagnostics Spokane	Seattle Flu Study	Deborah A. Nickerson et al
EPI_ISL_463628	USA/WA-S1138/2020	2020-05-04	North America	USA	Washington State Department of Health	Seattle Flu Study	Chu et al
EPI_ISL_4234353	USA/WA-S11381/2021	2021-08-12	North America	USA	Incyte Diagnostics Spokane	Seattle Flu Study	Deborah A. Nickerson et al
EPI_ISL_4234318	USA/WA-S11383/2021	2021-08-12	North America	USA	Incyte Diagnostics Spokane	Seattle Flu Study	Deborah A. Nickerson et al
EPI_ISL_4234320	USA/WA-S11384/2021	2021-08-12	North America	USA	Incyte Diagnostics Spokane	Seattle Flu Study	Deborah A. Nickerson et al
EPI_ISL_4234322	USA/WA-S11385/2021	2021-08-12	North America	USA	Incyte Diagnostics Spokane	Seattle Flu Study	Deborah A. Nickerson et al
EPI_ISL_4234062	USA/WA-S11386/2021	2021-08-12	North America	USA	Incyte Diagnostics Spokane	Seattle Flu Study	Deborah A. Nickerson et al
EPI_ISL_4234325	USA/WA-S11387/2021	2021-08-12	North America	USA	Incyte Diagnostics Spokane	Seattle Flu Study	Deborah A. Nickerson et al
EPI_ISL_4234355	USA/WA-S11389/2021	2021-08-12	North America	USA	Incyte Diagnostics Spokane	Seattle Flu Study	Deborah A. Nickerson et al
EPI_ISL_463629	USA/WA-S1139/2020	2020-05-04	North America	USA	Washington State Department of Health	Seattle Flu Study	Chu et al
EPI_ISL_4234362	USA/WA-S11392/2021	2021-08-12	North America	USA	Incyte Diagnostics Spokane	Seattle Flu Study	Deborah A. Nickerson et al
EPI_ISL_4234358	USA/WA-S11393/2021	2021-08-12	North America	USA	Incyte Diagnostics Spokane	Seattle Flu Study	Deborah A. Nickerson et al
EPI_ISL_4234365	USA/WA-S11395/2021	2021-08-12	North America	USA	Incyte Diagnostics Spokane	Seattle Flu Study	Deborah A. Nickerson et al
EPI_ISL_4234367	USA/WA-S11396/2021	2021-08-12	North America	USA	Incyte Diagnostics Spokane	Seattle Flu Study	Deborah A. Nickerson et al
EPI_ISL_4234360	USA/WA-S11398/2021	2021-08-12	North America	USA	Incyte Diagnostics Spokane	Seattle Flu Study	Deborah A. Nickerson et al
EPI_ISL_4234387	USA/WA-S11399/2021	2021-08-13	North America	USA	Incyte Diagnostics Spokane	Seattle Flu Study	Deborah A. Nickerson et al
EPI_ISL_417167	USA/WA-S114/2020	2020-03-05	North America	USA	Washington State Department of Health	Seattle Flu Study	Chu etl al et al
EPI_ISL_463630	USA/WA-S1140/2020	2020-05-04	North America	USA	Washington State Department of Health	Seattle Flu Study	Chu et al
EPI_ISL_4234390	USA/WA-S11400/2021	2021-08-13	North America	USA	Incyte Diagnostics Spokane	Seattle Flu Study	Deborah A. Nickerson et al
EPI_ISL_4234376	USA/WA-S11401/2021	2021-08-13	North America	USA	Incyte Diagnostics Spokane	Seattle Flu Study	Deborah A. Nickerson et al
EPI_ISL_4234371	USA/WA-S11402/2021	2021-08-13	North America	USA	Incyte Diagnostics Spokane	Seattle Flu Study	Deborah A. Nickerson et al
EPI_ISL_4234378	USA/WA-S11403/2021	2021-08-13	North America	USA	Incyte Diagnostics Spokane	Seattle Flu Study	Deborah A. Nickerson et al
EPI_ISL_4234381	USA/WA-S11404/2021	2021-08-13	North America	USA	Incyte Diagnostics Spokane	Seattle Flu Study	Deborah A. Nickerson et al
EPI_ISL_4234383	USA/WA-S11405/2021	2021-08-13	North America	USA	Incyte Diagnostics Spokane	Seattle Flu Study	Deborah A. Nickerson et al
EPI_ISL_4234385	USA/WA-S11406/2021	2021-08-13	North America	USA	Incyte Diagnostics Spokane	Seattle Flu Study	Deborah A. Nickerson et al
EPI_ISL_4234403	USA/WA-S11407/2021	2021-08-14	North America	USA	Incyte Diagnostics Spokane	Seattle Flu Study	Deborah A. Nickerson et al
EPI_ISL_4234406	USA/WA-S11408/2021	2021-08-14	North America	USA	Incyte Diagnostics Spokane	Seattle Flu Study	Deborah A. Nickerson et al
EPI_ISL_4234392	USA/WA-S11409/2021	2021-08-14	North America	USA	Incyte Diagnostics Spokane	Seattle Flu Study	Deborah A. Nickerson et al
EPI_ISL_4234408	USA/WA-S11411/2021	2021-08-14	North America	USA	Incyte Diagnostics Spokane	Seattle Flu Study	Deborah A. Nickerson et al
EPI_ISL_4234400	USA/WA-S11412/2021	2021-08-14	North America	USA	Incyte Diagnostics Spokane	Seattle Flu Study	Deborah A. Nickerson et al
EPI_ISL_4234413	USA/WA-S11413/2021	2021-08-15	North America	USA	Incyte Diagnostics Spokane	Seattle Flu Study	Deborah A. Nickerson et al
EPI_ISL_4234415	USA/WA-S11414/2021	2021-08-15	North America	USA	Incyte Diagnostics Spokane	Seattle Flu Study	Deborah A. Nickerson et al
EPI_ISL_4234411	USA/WA-S11415/2021	2021-08-15	North America	USA	Incyte Diagnostics Spokane	Seattle Flu Study	Deborah A. Nickerson et al
EPI_ISL_4234430	USA/WA-S11416/2021	2021-08-15	North America	USA	Incyte Diagnostics Spokane	Seattle Flu Study	Deborah A. Nickerson et al
EPI_ISL_4234432	USA/WA-S11417/2021	2021-08-15	North America	USA	Incyte Diagnostics Spokane	Seattle Flu Study	Deborah A. Nickerson et al
EPI_ISL_4234434	USA/WA-S11418/2021	2021-08-15	North America	USA	Incyte Diagnostics Spokane	Seattle Flu Study	Deborah A. Nickerson et al
EPI_ISL_4234463	USA/WA-S11419/2021	2021-08-15	North America	USA	Incyte Diagnostics Spokane	Seattle Flu Study	Deborah A. Nickerson et al
EPI_ISL_463632	USA/WA-S1142/2020	2020-05-05	North America	USA	Washington State Department of Health	Seattle Flu Study	Chu et al
EPI_ISL_4234437	USA/WA-S11420/2021	2021-08-15	North America	USA	Incyte Diagnostics Spokane	Seattle Flu Study	Deborah A. Nickerson et al
EPI_ISL_4234439	USA/WA-S11421/2021	2021-08-15	North America	USA	Incyte Diagnostics Spokane	Seattle Flu Study	Deborah A. Nickerson et al
EPI_ISL_4234418	USA/WA-S11422/2021	2021-08-15	North America	USA	Incyte Diagnostics Spokane	Seattle Flu Study	Deborah A. Nickerson et al
EPI_ISL_4234420	USA/WA-S11423/2021	2021-08-15	North America	USA	Incyte Diagnostics Spokane	Seattle Flu Study	Deborah A. Nickerson et al
EPI_ISL_4234422	USA/WA-S11424/2021	2021-08-15	North America	USA	Incyte Diagnostics Spokane	Seattle Flu Study	Deborah A. Nickerson et al
EPI_ISL_4234425	USA/WA-S11425/2021	2021-08-15	North America	USA	Incyte Diagnostics Spokane	Seattle Flu Study	Deborah A. Nickerson et al
EPI_ISL_4234427	USA/WA-S11426/2021	2021-08-15	North America	USA	Incyte Diagnostics Spokane	Seattle Flu Study	Deborah A. Nickerson et al
EPI_ISL_4234441	USA/WA-S11427/2021	2021-08-16	North America	USA	Incyte Diagnostics Spokane	Seattle Flu Study	Deborah A. Nickerson et al
EPI_ISL_4234444	USA/WA-S11428/2021	2021-08-16	North America	USA	Incyte Diagnostics Spokane	Seattle Flu Study	Deborah A. Nickerson et al
EPI_ISL_4234395	USA/WA-S11429/2021	2021-08-14	North America	USA	Seattle Flu Study	Seattle Flu Study	Deborah A. Nickerson et al
EPI_ISL_463633	USA/WA-S1143/2020	2020-05-05	North America	USA	Washington State Department of Health	Seattle Flu Study	Chu et al
EPI_ISL_4234398	USA/WA-S11430/2021	2021-08-14	North America	USA	Seattle Flu Study	Seattle Flu Study	Deborah A. Nickerson et al
EPI_ISL_4234470	USA/WA-S11431/2021	2021-08-15	North America	USA	Seattle Flu Study	Seattle Flu Study	Deborah A. Nickerson et al
EPI_ISL_4234574	USA/WA-S11433/2021	2021-08-17	North America	USA	Seattle Flu Study	Seattle Flu Study	Deborah A. Nickerson et al
EPI_ISL_4234453	USA/WA-S11436/2021	2021-07-10	North America	USA	Seattle Flu Study	Seattle Flu Study	Deborah A. Nickerson et al
EPI_ISL_4234022	USA/WA-S11439/2020	2020-12-08	North America	USA	Seattle Flu Study	Seattle Flu Study	Deborah A. Nickerson et al
EPI_ISL_463634	USA/WA-S1144/2020	2020-05-04	North America	USA	Washington State Department of Health	Seattle Flu Study	Chu et al
EPI_ISL_4234570	USA/WA-S11441/2020	2020-12-01	North America	USA	Seattle Flu Study	Seattle Flu Study	Deborah A. Nickerson et al
EPI_ISL_4234069	USA/WA-S11443/2021	2021-07-22	North America	USA	Seattle Flu Study	Seattle Flu Study	Deborah A. Nickerson et al
EPI_ISL_4234071	USA/WA-S11447/2021	2021-07-23	North America	USA	Seattle Flu Study	Seattle Flu Study	Deborah A. Nickerson et al
EPI_ISL_463635	USA/WA-S1145/2020	2020-05-04	North America	USA	Washington State Department of Health	Seattle Flu Study	Chu et al
EPI_ISL_4234583	USA/WA-S11452/2020	2020-10-08	North America	USA	Seattle Flu Study	Seattle Flu Study	Deborah A. Nickerson et al
EPI_ISL_463636	USA/WA-S1146/2020	2020-05-05	North America	USA	Washington State Department of Health	Seattle Flu Study	Chu et al
EPI_ISL_4234067	USA/WA-S11460/2021	2021-07-18	North America	USA	Seattle Flu Study	Seattle Flu Study	Deborah A. Nickerson et al
EPI_ISL_4234076	USA/WA-S11463/2021	2021-07-26	North America	USA	Seattle Flu Study	Seattle Flu Study	Deborah A. Nickerson et al
EPI_ISL_4234019	USA/WA-S11464/2020	2020-12-01	North America	USA	Seattle Flu Study	Seattle Flu Study	Deborah A. Nickerson et al
EPI_ISL_4234465	USA/WA-S11465/2021	2021-07-22	North America	USA	Seattle Flu Study	Seattle Flu Study	Deborah A. Nickerson et al
EPI_ISL_4234064	USA/WA-S11467/2021	2021-07-13	North America	USA	Seattle Flu Study	Seattle Flu Study	Deborah A. Nickerson et al
EPI_ISL_463637	USA/WA-S1147/2020	2020-05-05	North America	USA	Washington State Department of Health	Seattle Flu Study	Chu et al
EPI_ISL_4636180	USA/WA-S11470/2020	2020-11-09	North America	USA	Seattle Flu Study	Seattle Flu Study	Deborah A. Nickerson et al
EPI_ISL_4636181	USA/WA-S11471/2020	2020-11-13	North America	USA	Seattle Flu Study	Seattle Flu Study	Deborah A. Nickerson et al
EPI_ISL_4636182	USA/WA-S11472/2020	2020-11-17	North America	USA	Seattle Flu Study	Seattle Flu Study	Deborah A. Nickerson et al
EPI_ISL_4636183	USA/WA-S11473/2020	2020-11-19	North America	USA	Seattle Flu Study	Seattle Flu Study	Deborah A. Nickerson et al
EPI_ISL_4636186	USA/WA-S11476/2020	2020-12-10	North America	USA	Seattle Flu Study	Seattle Flu Study	Deborah A. Nickerson et al
EPI_ISL_4636189	USA/WA-S11479/2020	2020-12-11	North America	USA	Seattle Flu Study	Seattle Flu Study	Deborah A. Nickerson et al
EPI_ISL_463638	USA/WA-S1148/2020	2020-05-05	North America	USA	Washington State Department of Health	Seattle Flu Study	Chu et al
EPI_ISL_4636191	USA/WA-S11481/2020	2020-12-14	North America	USA	Seattle Flu Study	Seattle Flu Study	Deborah A. Nickerson et al
EPI_ISL_4636193	USA/WA-S11483/2020	2020-12-15	North America	USA	Seattle Flu Study	Seattle Flu Study	Deborah A. Nickerson et al
EPI_ISL_4636194	USA/WA-S11484/2020	2020-12-17	North America	USA	Seattle Flu Study	Seattle Flu Study	Deborah A. Nickerson et al
EPI_ISL_4636195	USA/WA-S11485/2020	2020-12-23	North America	USA	Seattle Flu Study	Seattle Flu Study	Deborah A. Nickerson et al
EPI_ISL_4636199	USA/WA-S11489/2020	2020-12-28	North America	USA	Seattle Flu Study	Seattle Flu Study	Deborah A. Nickerson et al
EPI_ISL_4636200	USA/WA-S11490/2020	2020-12-18	North America	USA	Seattle Flu Study	Seattle Flu Study	Deborah A. Nickerson et al
EPI_ISL_4636201	USA/WA-S11491/2020	2020-12-19	North America	USA	Seattle Flu Study	Seattle Flu Study	Deborah A. Nickerson et al
EPI_ISL_4636203	USA/WA-S11493/2021	2021-01-29	North America	USA	Seattle Flu Study	Seattle Flu Study	Deborah A. Nickerson et al
EPI_ISL_4636204	USA/WA-S11494/2021	2021-01-30	North America	USA	Seattle Flu Study	Seattle Flu Study	Deborah A. Nickerson et al
EPI_ISL_4636205	USA/WA-S11495/2021	2021-01-30	North America	USA	Seattle Flu Study	Seattle Flu Study	Deborah A. Nickerson et al
EPI_ISL_4636207	USA/WA-S11497/2021	2021-02-04	North America	USA	Seattle Flu Study	Seattle Flu Study	Deborah A. Nickerson et al
EPI_ISL_4636208	USA/WA-S11498/2021	2021-02-04	North America	USA	Seattle Flu Study	Seattle Flu Study	Deborah A. Nickerson et al
EPI_ISL_4636209	USA/WA-S11499/2021	2021-02-03	North America	USA	Seattle Flu Study	Seattle Flu Study	Deborah A. Nickerson et al
EPI_ISL_417168	USA/WA-S115/2020	2020-02-29	North America	USA	Washington State Department of Health	Seattle Flu Study	Chu etl al et al
EPI_ISL_463640	USA/WA-S1150/2020	2020-05-05	North America	USA	Washington State Department of Health	Seattle Flu Study	Chu et al
EPI_ISL_4636210	USA/WA-S11500/2021	2021-02-04	North America	USA	Seattle Flu Study	Seattle Flu Study	Deborah A. Nickerson et al
EPI_ISL_4636211	USA/WA-S11501/2021	2021-02-03	North America	USA	Seattle Flu Study	Seattle Flu Study	Deborah A. Nickerson et al
EPI_ISL_4636212	USA/WA-S11502/2021	2021-02-04	North America	USA	Seattle Flu Study	Seattle Flu Study	Deborah A. Nickerson et al
EPI_ISL_4636214	USA/WA-S11504/2021	2021-02-04	North America	USA	Seattle Flu Study	Seattle Flu Study	Deborah A. Nickerson et al
EPI_ISL_4636216	USA/WA-S11506/2021	2021-02-06	North America	USA	Seattle Flu Study	Seattle Flu Study	Deborah A. Nickerson et al
EPI_ISL_463641	USA/WA-S1151/2020	2020-05-04	North America	USA	Washington State Department of Health	Seattle Flu Study	Chu et al
EPI_ISL_4636220	USA/WA-S11510/2021	2021-02-05	North America	USA	Seattle Flu Study	Seattle Flu Study	Deborah A. Nickerson et al
EPI_ISL_4636221	USA/WA-S11511/2021	2021-02-05	North America	USA	Seattle Flu Study	Seattle Flu Study	Deborah A. Nickerson et al
EPI_ISL_4636222	USA/WA-S11512/2021	2021-02-06	North America	USA	Seattle Flu Study	Seattle Flu Study	Deborah A. Nickerson et al
EPI_ISL_4636223	USA/WA-S11513/2021	2021-02-07	North America	USA	Seattle Flu Study	Seattle Flu Study	Deborah A. Nickerson et al
EPI_ISL_4636224	USA/WA-S11514/2021	2021-02-09	North America	USA	Seattle Flu Study	Seattle Flu Study	Deborah A. Nickerson et al
EPI_ISL_4636225	USA/WA-S11515/2021	2021-02-08	North America	USA	Seattle Flu Study	Seattle Flu Study	Deborah A. Nickerson et al
EPI_ISL_463642	USA/WA-S1152/2020	2020-05-04	North America	USA	Washington State Department of Health	Seattle Flu Study	Chu et al
EPI_ISL_4636233	USA/WA-S11523/2021	2021-02-12	North America	USA	Seattle Flu Study	Seattle Flu Study	Deborah A. Nickerson et al
EPI_ISL_4636235	USA/WA-S11525/2021	2021-03-27	North America	USA	Seattle Flu Study	Seattle Flu Study	Deborah A. Nickerson et al
EPI_ISL_4636236	USA/WA-S11526/2021	2021-03-25	North America	USA	Seattle Flu Study	Seattle Flu Study	Deborah A. Nickerson et al
EPI_ISL_4636238	USA/WA-S11528/2021	2021-03-30	North America	USA	Seattle Flu Study	Seattle Flu Study	Deborah A. Nickerson et al
EPI_ISL_4636239	USA/WA-S11529/2021	2021-05-05	North America	USA	Seattle Flu Study	Seattle Flu Study	Deborah A. Nickerson et al
EPI_ISL_463643	USA/WA-S1153/2020	2020-05-05	North America	USA	Washington State Department of Health	Seattle Flu Study	Chu et al
EPI_ISL_4636241	USA/WA-S11531/2021	2021-08-10	North America	USA	Northwest Laboratory	Seattle Flu Study	Deborah A. Nickerson et al
EPI_ISL_4636247	USA/WA-S11537/2021	2021-08-10	North America	USA	Northwest Laboratory	Seattle Flu Study	Deborah A. Nickerson et al
EPI_ISL_463644	USA/WA-S1154/2020	2020-05-04	North America	USA	Washington State Department of Health	Seattle Flu Study	Chu et al
EPI_ISL_4636256	USA/WA-S11546/2021	2021-08-13	North America	USA	Northwest Laboratory	Seattle Flu Study	Deborah A. Nickerson et al
EPI_ISL_4636258	USA/WA-S11548/2021	2021-08-10	North America	USA	Northwest Laboratory	Seattle Flu Study	Deborah A. Nickerson et al
EPI_ISL_4636259	USA/WA-S11549/2021	2021-08-10	North America	USA	Northwest Laboratory	Seattle Flu Study	Deborah A. Nickerson et al
EPI_ISL_463645	USA/WA-S1155/2020	2020-05-04	North America	USA	Washington State Department of Health	Seattle Flu Study	Chu et al
EPI_ISL_4636260	USA/WA-S11550/2021	2021-08-10	North America	USA	Northwest Laboratory	Seattle Flu Study	Deborah A. Nickerson et al
EPI_ISL_4636261	USA/WA-S11551/2021	2021-08-13	North America	USA	Northwest Laboratory	Seattle Flu Study	Deborah A. Nickerson et al
EPI_ISL_4636262	USA/WA-S11552/2021	2021-08-11	North America	USA	Northwest Laboratory	Seattle Flu Study	Deborah A. Nickerson et al
EPI_ISL_4636265	USA/WA-S11555/2021	2021-08-10	North America	USA	Northwest Laboratory	Seattle Flu Study	Deborah A. Nickerson et al
EPI_ISL_4636266	USA/WA-S11556/2021	2021-08-10	North America	USA	Northwest Laboratory	Seattle Flu Study	Deborah A. Nickerson et al
EPI_ISL_4636267	USA/WA-S11557/2021	2021-08-11	North America	USA	Northwest Laboratory	Seattle Flu Study	Deborah A. Nickerson et al
EPI_ISL_4636268	USA/WA-S11558/2021	2021-08-11	North America	USA	Northwest Laboratory	Seattle Flu Study	Deborah A. Nickerson et al
EPI_ISL_463646	USA/WA-S1156/2020	2020-05-04	North America	USA	Washington State Department of Health	Seattle Flu Study	Chu et al
EPI_ISL_4636273	USA/WA-S11563/2021	2021-08-11	North America	USA	Northwest Laboratory	Seattle Flu Study	Deborah A. Nickerson et al
EPI_ISL_4636274	USA/WA-S11564/2021	2021-08-10	North America	USA	Northwest Laboratory	Seattle Flu Study	Deborah A. Nickerson et al
EPI_ISL_4636275	USA/WA-S11565/2021	2021-08-09	North America	USA	Northwest Laboratory	Seattle Flu Study	Deborah A. Nickerson et al
EPI_ISL_4636276	USA/WA-S11566/2021	2021-08-09	North America	USA	Northwest Laboratory	Seattle Flu Study	Deborah A. Nickerson et al
EPI_ISL_463647	USA/WA-S1157/2020	2020-05-04	North America	USA	Washington State Department of Health	Seattle Flu Study	Chu et al
EPI_ISL_4636286	USA/WA-S11572/2021	2021-08-09	North America	USA	Northwest Laboratory	Seattle Flu Study	Deborah A. Nickerson et al
EPI_ISL_463648	USA/WA-S1158/2020	2020-05-04	North America	USA	Washington State Department of Health	Seattle Flu Study	Chu et al
EPI_ISL_4636295	USA/WA-S11581/2021	2021-08-11	North America	USA	Northwest Laboratory	Seattle Flu Study	Deborah A. Nickerson et al
EPI_ISL_4636296	USA/WA-S11582/2021	2021-08-10	North America	USA	Northwest Laboratory	Seattle Flu Study	Deborah A. Nickerson et al
EPI_ISL_4636297	USA/WA-S11583/2021	2021-08-10	North America	USA	Northwest Laboratory	Seattle Flu Study	Deborah A. Nickerson et al
EPI_ISL_4636300	USA/WA-S11586/2021	2021-08-11	North America	USA	Northwest Laboratory	Seattle Flu Study	Deborah A. Nickerson et al
EPI_ISL_463649	USA/WA-S1159/2020	2020-05-04	North America	USA	Washington State Department of Health	Seattle Flu Study	Chu et al
EPI_ISL_4636308	USA/WA-S11594/2021	2021-08-09	North America	USA	Northwest Laboratory	Seattle Flu Study	Deborah A. Nickerson et al
EPI_ISL_4636310	USA/WA-S11596/2021	2021-08-10	North America	USA	Northwest Laboratory	Seattle Flu Study	Deborah A. Nickerson et al
EPI_ISL_4636311	USA/WA-S11597/2021	2021-08-11	North America	USA	Northwest Laboratory	Seattle Flu Study	Deborah A. Nickerson et al
EPI_ISL_4636312	USA/WA-S11598/2020	2020-12-16	North America	USA	Seattle Flu Study	Seattle Flu Study	Deborah A. Nickerson et al
EPI_ISL_417169	USA/WA-S116/2020	2020-03-02	North America	USA	Washington State Department of Health	Seattle Flu Study	Chu etl al et al
EPI_ISL_463650	USA/WA-S1160/2020	2020-05-06	North America	USA	Washington State Department of Health	Seattle Flu Study	Chu et al
EPI_ISL_4636318	USA/WA-S11604/2021	2021-09-10	North America	USA	Seattle Flu Study	Seattle Flu Study	Deborah A. Nickerson et al
EPI_ISL_4636321	USA/WA-S11607/2021	2021-08-23	North America	USA	Seattle Flu Study	Seattle Flu Study	Deborah A. Nickerson et al
EPI_ISL_4636322	USA/WA-S11608/2021	2021-09-12	North America	USA	Seattle Flu Study	Seattle Flu Study	Deborah A. Nickerson et al
EPI_ISL_4636323	USA/WA-S11609/2021	2021-08-21	North America	USA	Seattle Flu Study	Seattle Flu Study	Deborah A. Nickerson et al
EPI_ISL_4636324	USA/WA-S11610/2021	2021-09-12	North America	USA	Seattle Flu Study	Seattle Flu Study	Deborah A. Nickerson et al
EPI_ISL_4636327	USA/WA-S11613/2021	2021-09-17	North America	USA	Seattle Flu Study	Seattle Flu Study	Deborah A. Nickerson et al
EPI_ISL_4636328	USA/WA-S11614/2021	2021-09-17	North America	USA	Seattle Flu Study	Seattle Flu Study	Deborah A. Nickerson et al
EPI_ISL_4636329	USA/WA-S11615/2021	2021-09-17	North America	USA	Seattle Flu Study	Seattle Flu Study	Deborah A. Nickerson et al
EPI_ISL_4636330	USA/WA-S11616/2021	2021-09-17	North America	USA	Seattle Flu Study	Seattle Flu Study	Deborah A. Nickerson et al
EPI_ISL_4636331	USA/WA-S11617/2021	2021-09-17	North America	USA	Seattle Flu Study	Seattle Flu Study	Deborah A. Nickerson et al
EPI_ISL_4636350	USA/WA-S11636/2021	2021-08-06	North America	USA	Northwest Laboratory	Seattle Flu Study	Deborah A. Nickerson et al
EPI_ISL_463654	USA/WA-S1164/2020	2020-05-06	North America	USA	Washington State Department of Health	Seattle Flu Study	Chu et al
EPI_ISL_4636372	USA/WA-S11658/2021	2021-08-06	North America	USA	Northwest Laboratory	Seattle Flu Study	Deborah A. Nickerson et al
EPI_ISL_463656	USA/WA-S1166/2020	2020-05-04	North America	USA	Washington State Department of Health	Seattle Flu Study	Chu et al
EPI_ISL_4636374	USA/WA-S11660/2021	2021-08-06	North America	USA	Northwest Laboratory	Seattle Flu Study	Deborah A. Nickerson et al
EPI_ISL_463657	USA/WA-S1167/2020	2020-05-05	North America	USA	Washington State Department of Health	Seattle Flu Study	Chu et al
EPI_ISL_4636384	USA/WA-S11670/2021	2021-08-07	North America	USA	Northwest Laboratory	Seattle Flu Study	Deborah A. Nickerson et al
EPI_ISL_4636388	USA/WA-S11674/2021	2021-08-08	North America	USA	Northwest Laboratory	Seattle Flu Study	Deborah A. Nickerson et al
EPI_ISL_4636390	USA/WA-S11676/2021	2021-08-08	North America	USA	Northwest Laboratory	Seattle Flu Study	Deborah A. Nickerson et al
EPI_ISL_463658	USA/WA-S1168/2020	2020-05-05	North America	USA	Washington State Department of Health	Seattle Flu Study	Chu et al
EPI_ISL_4636397	USA/WA-S11683/2021	2021-08-07	North America	USA	Northwest Laboratory	Seattle Flu Study	Deborah A. Nickerson et al
EPI_ISL_4636398	USA/WA-S11684/2021	2021-08-07	North America	USA	Northwest Laboratory	Seattle Flu Study	Deborah A. Nickerson et al
EPI_ISL_4636399	USA/WA-S11685/2021	2021-08-07	North America	USA	Northwest Laboratory	Seattle Flu Study	Deborah A. Nickerson et al
EPI_ISL_463659	USA/WA-S1169/2020	2020-05-05	North America	USA	Washington State Department of Health	Seattle Flu Study	Chu et al
EPI_ISL_4636405	USA/WA-S11691/2021	2021-08-07	North America	USA	Northwest Laboratory	Seattle Flu Study	Deborah A. Nickerson et al
EPI_ISL_4636406	USA/WA-S11692/2021	2021-08-07	North America	USA	Northwest Laboratory	Seattle Flu Study	Deborah A. Nickerson et al
EPI_ISL_4636411	USA/WA-S11697/2021	2021-08-07	North America	USA	Northwest Laboratory	Seattle Flu Study	Deborah A. Nickerson et al
EPI_ISL_4636413	USA/WA-S11699/2021	2021-08-07	North America	USA	Northwest Laboratory	Seattle Flu Study	Deborah A. Nickerson et al
EPI_ISL_417170	USA/WA-S117/2020	2020-03-02	North America	USA	Washington State Department of Health	Seattle Flu Study	Chu etl al et al
EPI_ISL_463660	USA/WA-S1170/2020	2020-05-04	North America	USA	Washington State Department of Health	Seattle Flu Study	Chu et al
EPI_ISL_4873051	USA/WA-S11706/2021	2021-08-18	North America	USA	Seattle Flu Study	Seattle Flu Study	Deborah A. Nickerson et al
EPI_ISL_4873540	USA/WA-S11707/2021	2021-08-16	North America	USA	Seattle Flu Study	Seattle Flu Study	Deborah A. Nickerson et al
EPI_ISL_4873541	USA/WA-S11709/2021	2021-08-17	North America	USA	Seattle Flu Study	Seattle Flu Study	Deborah A. Nickerson et al
EPI_ISL_463661	USA/WA-S1171/2020	2020-05-05	North America	USA	Washington State Department of Health	Seattle Flu Study	Chu et al
EPI_ISL_4873829	USA/WA-S11710/2021	2021-08-17	North America	USA	Seattle Flu Study	Seattle Flu Study	Deborah A. Nickerson et al
EPI_ISL_4873542	USA/WA-S11711/2021	2021-08-17	North America	USA	Seattle Flu Study	Seattle Flu Study	Deborah A. Nickerson et al
EPI_ISL_4873057	USA/WA-S11714/2021	2021-08-18	North America	USA	Seattle Flu Study	Seattle Flu Study	Deborah A. Nickerson et al
EPI_ISL_4873062	USA/WA-S11715/2021	2021-08-18	North America	USA	Seattle Flu Study	Seattle Flu Study	Deborah A. Nickerson et al
EPI_ISL_4873837	USA/WA-S11716/2021	2021-08-17	North America	USA	Seattle Flu Study	Seattle Flu Study	Deborah A. Nickerson et al
EPI_ISL_4873534	USA/WA-S11719/2021	2021-08-03	North America	USA	Central Washington Hospital	Seattle Flu Study	Deborah A. Nickerson et al
EPI_ISL_463662	USA/WA-S1172/2020	2020-04-29	North America	USA	Washington State Department of Health	Seattle Flu Study	Chu et al
EPI_ISL_4872279	USA/WA-S11726/2021	2021-08-02	North America	USA	Central Washington Hospital	Seattle Flu Study	Deborah A. Nickerson et al
EPI_ISL_463663	USA/WA-S1173/2020	2020-05-04	North America	USA	Washington State Department of Health	Seattle Flu Study	Chu et al
EPI_ISL_4872295	USA/WA-S11730/2021	2021-08-06	North America	USA	Central Washington Hospital	Seattle Flu Study	Deborah A. Nickerson et al
EPI_ISL_4872301	USA/WA-S11731/2021	2021-08-05	North America	USA	Central Washington Hospital	Seattle Flu Study	Deborah A. Nickerson et al
EPI_ISL_4872754	USA/WA-S11732/2021	2021-08-05	North America	USA	Central Washington Hospital	Seattle Flu Study	Deborah A. Nickerson et al
EPI_ISL_4872306	USA/WA-S11735/2021	2021-08-05	North America	USA	Central Washington Hospital	Seattle Flu Study	Deborah A. Nickerson et al
EPI_ISL_4872951	USA/WA-S11736/2021	2021-08-04	North America	USA	Central Washington Hospital	Seattle Flu Study	Deborah A. Nickerson et al
EPI_ISL_4872323	USA/WA-S11739/2021	2021-08-05	North America	USA	Central Washington Hospital	Seattle Flu Study	Deborah A. Nickerson et al
EPI_ISL_463664	USA/WA-S1174/2020	2020-05-05	North America	USA	Washington State Department of Health	Seattle Flu Study	Chu et al
EPI_ISL_4872761	USA/WA-S11743/2021	2021-08-10	North America	USA	Central Washington Hospital	Seattle Flu Study	Deborah A. Nickerson et al
EPI_ISL_4872330	USA/WA-S11744/2021	2021-08-10	North America	USA	Central Washington Hospital	Seattle Flu Study	Deborah A. Nickerson et al
EPI_ISL_4872771	USA/WA-S11745/2021	2021-08-10	North America	USA	Central Washington Hospital	Seattle Flu Study	Deborah A. Nickerson et al
EPI_ISL_4872777	USA/WA-S11747/2021	2021-08-10	North America	USA	Central Washington Hospital	Seattle Flu Study	Deborah A. Nickerson et al
EPI_ISL_4872784	USA/WA-S11748/2021	2021-08-10	North America	USA	Central Washington Hospital	Seattle Flu Study	Deborah A. Nickerson et al
EPI_ISL_4872339	USA/WA-S11749/2021	2021-08-10	North America	USA	Central Washington Hospital	Seattle Flu Study	Deborah A. Nickerson et al
EPI_ISL_463665	USA/WA-S1175/2020	2020-05-05	North America	USA	Washington State Department of Health	Seattle Flu Study	Chu et al
EPI_ISL_4872967	USA/WA-S11750/2021	2021-08-10	North America	USA	Central Washington Hospital	Seattle Flu Study	Deborah A. Nickerson et al
EPI_ISL_4872346	USA/WA-S11752/2021	2021-08-10	North America	USA	Central Washington Hospital	Seattle Flu Study	Deborah A. Nickerson et al
EPI_ISL_4872356	USA/WA-S11756/2021	2021-08-09	North America	USA	Central Washington Hospital	Seattle Flu Study	Deborah A. Nickerson et al
EPI_ISL_4872800	USA/WA-S11758/2021	2021-08-09	North America	USA	Central Washington Hospital	Seattle Flu Study	Deborah A. Nickerson et al
EPI_ISL_463666	USA/WA-S1176/2020	2020-05-05	North America	USA	Washington State Department of Health	Seattle Flu Study	Chu et al
EPI_ISL_4872376	USA/WA-S11760/2021	2021-08-09	North America	USA	Central Washington Hospital	Seattle Flu Study	Deborah A. Nickerson et al
EPI_ISL_4872383	USA/WA-S11761/2021	2021-08-09	North America	USA	Central Washington Hospital	Seattle Flu Study	Deborah A. Nickerson et al
EPI_ISL_4872813	USA/WA-S11763/2021	2021-08-09	North America	USA	Central Washington Hospital	Seattle Flu Study	Deborah A. Nickerson et al
EPI_ISL_4873535	USA/WA-S11765/2021	2021-08-09	North America	USA	Central Washington Hospital	Seattle Flu Study	Deborah A. Nickerson et al
EPI_ISL_4872980	USA/WA-S11769/2021	2021-08-11	North America	USA	Central Washington Hospital	Seattle Flu Study	Deborah A. Nickerson et al
EPI_ISL_463667	USA/WA-S1177/2020	2020-05-05	North America	USA	Washington State Department of Health	Seattle Flu Study	Chu et al
EPI_ISL_4872393	USA/WA-S11770/2021	2021-08-11	North America	USA	Central Washington Hospital	Seattle Flu Study	Deborah A. Nickerson et al
EPI_ISL_4872827	USA/WA-S11774/2021	2021-08-11	North America	USA	Central Washington Hospital	Seattle Flu Study	Deborah A. Nickerson et al
EPI_ISL_4872402	USA/WA-S11776/2021	2021-08-12	North America	USA	Central Washington Hospital	Seattle Flu Study	Deborah A. Nickerson et al
EPI_ISL_4872413	USA/WA-S11777/2021	2021-08-12	North America	USA	Central Washington Hospital	Seattle Flu Study	Deborah A. Nickerson et al
EPI_ISL_4872424	USA/WA-S11781/2021	2021-08-12	North America	USA	Central Washington Hospital	Seattle Flu Study	Deborah A. Nickerson et al
EPI_ISL_4872832	USA/WA-S11783/2021	2021-08-13	North America	USA	Central Washington Hospital	Seattle Flu Study	Deborah A. Nickerson et al
EPI_ISL_4873006	USA/WA-S11785/2021	2021-08-13	North America	USA	Central Washington Hospital	Seattle Flu Study	Deborah A. Nickerson et al
EPI_ISL_4872431	USA/WA-S11787/2021	2021-08-13	North America	USA	Central Washington Hospital	Seattle Flu Study	Deborah A. Nickerson et al
EPI_ISL_4872442	USA/WA-S11788/2021	2021-08-16	North America	USA	Central Washington Hospital	Seattle Flu Study	Deborah A. Nickerson et al
EPI_ISL_4872448	USA/WA-S11789/2021	2021-08-16	North America	USA	Central Washington Hospital	Seattle Flu Study	Deborah A. Nickerson et al
EPI_ISL_463669	USA/WA-S1179/2020	2020-05-06	North America	USA	Washington State Department of Health	Seattle Flu Study	Chu et al
EPI_ISL_4872452	USA/WA-S11790/2021	2021-08-16	North America	USA	Central Washington Hospital	Seattle Flu Study	Deborah A. Nickerson et al
EPI_ISL_4872469	USA/WA-S11793/2021	2021-08-16	North America	USA	Central Washington Hospital	Seattle Flu Study	Deborah A. Nickerson et al
EPI_ISL_4872480	USA/WA-S11794/2021	2021-08-16	North America	USA	Central Washington Hospital	Seattle Flu Study	Deborah A. Nickerson et al
EPI_ISL_4872492	USA/WA-S11797/2021	2021-08-16	North America	USA	Central Washington Hospital	Seattle Flu Study	Deborah A. Nickerson et al
EPI_ISL_4872499	USA/WA-S11798/2021	2021-08-17	North America	USA	Central Washington Hospital	Seattle Flu Study	Deborah A. Nickerson et al
EPI_ISL_417171	USA/WA-S118/2020	2020-03-01	North America	USA	Washington State Department of Health	Seattle Flu Study	Chu etl al et al
EPI_ISL_463670	USA/WA-S1180/2020	2020-05-06	North America	USA	Washington State Department of Health	Seattle Flu Study	Chu et al
EPI_ISL_4872504	USA/WA-S11800/2021	2021-08-17	North America	USA	Central Washington Hospital	Seattle Flu Study	Deborah A. Nickerson et al
EPI_ISL_4872512	USA/WA-S11801/2021	2021-08-17	North America	USA	Central Washington Hospital	Seattle Flu Study	Deborah A. Nickerson et al
EPI_ISL_4873543	USA/WA-S11806/2021	2021-08-20	North America	USA	Seattle Flu Study	Seattle Flu Study	Deborah A. Nickerson et al
EPI_ISL_4873544	USA/WA-S11808/2021	2021-08-20	North America	USA	Seattle Flu Study	Seattle Flu Study	Deborah A. Nickerson et al
EPI_ISL_463671	USA/WA-S1181/2020	2020-05-06	North America	USA	Washington State Department of Health	Seattle Flu Study	Chu et al
EPI_ISL_4873074	USA/WA-S11811/2021	2021-08-20	North America	USA	Seattle Flu Study	Seattle Flu Study	Deborah A. Nickerson et al
EPI_ISL_4873545	USA/WA-S11812/2021	2021-08-20	North America	USA	Seattle Flu Study	Seattle Flu Study	Deborah A. Nickerson et al
EPI_ISL_4873078	USA/WA-S11813/2021	2021-08-20	North America	USA	Seattle Flu Study	Seattle Flu Study	Deborah A. Nickerson et al
EPI_ISL_4873892	USA/WA-S11815/2021	2021-08-02	North America	USA	Overlake Hospital	Seattle Flu Study	Deborah A. Nickerson et al
EPI_ISL_4873087	USA/WA-S11817/2021	2021-08-03	North America	USA	Overlake Hospital	Seattle Flu Study	Deborah A. Nickerson et al
EPI_ISL_4873093	USA/WA-S11818/2021	2021-08-03	North America	USA	Overlake Hospital	Seattle Flu Study	Deborah A. Nickerson et al
EPI_ISL_4873630	USA/WA-S11821/2021	2021-08-03	North America	USA	Overlake Hospital	Seattle Flu Study	Deborah A. Nickerson et al
EPI_ISL_4872209	USA/WA-S11826/2021	2021-08-05	North America	USA	Overlake Hospital	Seattle Flu Study	Deborah A. Nickerson et al
EPI_ISL_4873102	USA/WA-S11827/2021	2021-08-04	North America	USA	Overlake Hospital	Seattle Flu Study	Deborah A. Nickerson et al
EPI_ISL_4873106	USA/WA-S11828/2021	2021-08-05	North America	USA	Overlake Hospital	Seattle Flu Study	Deborah A. Nickerson et al
EPI_ISL_4873110	USA/WA-S11829/2021	2021-08-05	North America	USA	Overlake Hospital	Seattle Flu Study	Deborah A. Nickerson et al
EPI_ISL_463673	USA/WA-S1183/2020	2020-05-05	North America	USA	Washington State Department of Health	Seattle Flu Study	Chu et al
EPI_ISL_4873723	USA/WA-S11836/2021	2021-08-05	North America	USA	Overlake Hospital	Seattle Flu Study	Deborah A. Nickerson et al
EPI_ISL_4872221	USA/WA-S11838/2021	2021-08-06	North America	USA	Overlake Hospital	Seattle Flu Study	Deborah A. Nickerson et al
EPI_ISL_463674	USA/WA-S1184/2020	2020-05-06	North America	USA	Washington State Department of Health	Seattle Flu Study	Chu et al
EPI_ISL_4873132	USA/WA-S11840/2021	2021-08-06	North America	USA	Overlake Hospital	Seattle Flu Study	Deborah A. Nickerson et al
EPI_ISL_4873135	USA/WA-S11844/2021	2021-08-06	North America	USA	Overlake Hospital	Seattle Flu Study	Deborah A. Nickerson et al
EPI_ISL_4873142	USA/WA-S11847/2021	2021-08-07	North America	USA	Overlake Hospital	Seattle Flu Study	Deborah A. Nickerson et al
EPI_ISL_4873150	USA/WA-S11848/2021	2021-08-07	North America	USA	Overlake Hospital	Seattle Flu Study	Deborah A. Nickerson et al
EPI_ISL_463675	USA/WA-S1185/2020	2020-05-06	North America	USA	Washington State Department of Health	Seattle Flu Study	Chu et al
EPI_ISL_4873175	USA/WA-S11851/2021	2021-08-07	North America	USA	Overlake Hospital	Seattle Flu Study	Deborah A. Nickerson et al
EPI_ISL_4873183	USA/WA-S11854/2021	2021-08-07	North America	USA	Overlake Hospital	Seattle Flu Study	Deborah A. Nickerson et al
EPI_ISL_4873208	USA/WA-S11859/2021	2021-08-08	North America	USA	Overlake Hospital	Seattle Flu Study	Deborah A. Nickerson et al
EPI_ISL_463676	USA/WA-S1186/2020	2020-05-06	North America	USA	Washington State Department of Health	Seattle Flu Study	Chu et al
EPI_ISL_4873216	USA/WA-S11860/2021	2021-08-08	North America	USA	Overlake Hospital	Seattle Flu Study	Deborah A. Nickerson et al
EPI_ISL_4873636	USA/WA-S11864/2021	2021-08-09	North America	USA	Overlake Hospital	Seattle Flu Study	Deborah A. Nickerson et al
EPI_ISL_4887978	USA/WA-S11865/2021	2021-08-09	North America	USA	Overlake Hospital	Seattle Flu Study	Deborah A. Nickerson et al
EPI_ISL_4872842	USA/WA-S11866/2021	2021-08-18	North America	USA	Central Washington Hospital	Seattle Flu Study	Deborah A. Nickerson et al
EPI_ISL_4872847	USA/WA-S11868/2021	2021-08-18	North America	USA	Central Washington Hospital	Seattle Flu Study	Deborah A. Nickerson et al
EPI_ISL_4872854	USA/WA-S11869/2021	2021-08-18	North America	USA	Central Washington Hospital	Seattle Flu Study	Deborah A. Nickerson et al
EPI_ISL_463677	USA/WA-S1187/2020	2020-05-06	North America	USA	Washington State Department of Health	Seattle Flu Study	Chu et al
EPI_ISL_4872861	USA/WA-S11870/2021	2021-08-18	North America	USA	Central Washington Hospital	Seattle Flu Study	Deborah A. Nickerson et al
EPI_ISL_4872518	USA/WA-S11871/2021	2021-08-19	North America	USA	Central Washington Hospital	Seattle Flu Study	Deborah A. Nickerson et al
EPI_ISL_4873536	USA/WA-S11872/2021	2021-08-19	North America	USA	Central Washington Hospital	Seattle Flu Study	Deborah A. Nickerson et al
EPI_ISL_4872869	USA/WA-S11875/2021	2021-08-19	North America	USA	Central Washington Hospital	Seattle Flu Study	Deborah A. Nickerson et al
EPI_ISL_4872529	USA/WA-S11876/2021	2021-08-19	North America	USA	Central Washington Hospital	Seattle Flu Study	Deborah A. Nickerson et al
EPI_ISL_4873689	USA/WA-S11877/2021	2021-08-19	North America	USA	Central Washington Hospital	Seattle Flu Study	Deborah A. Nickerson et al
EPI_ISL_4872539	USA/WA-S11878/2021	2021-08-20	North America	USA	Central Washington Hospital	Seattle Flu Study	Deborah A. Nickerson et al
EPI_ISL_4872544	USA/WA-S11879/2021	2021-08-20	North America	USA	Central Washington Hospital	Seattle Flu Study	Deborah A. Nickerson et al
EPI_ISL_463678	USA/WA-S1188/2020	2020-05-05	North America	USA	Washington State Department of Health	Seattle Flu Study	Chu et al
EPI_ISL_4872227	USA/WA-S11884/2021	2021-08-20	North America	USA	Central Washington Hospital	Seattle Flu Study	Deborah A. Nickerson et al
EPI_ISL_4872557	USA/WA-S11885/2021	2021-08-20	North America	USA	Central Washington Hospital	Seattle Flu Study	Deborah A. Nickerson et al
EPI_ISL_4872564	USA/WA-S11886/2021	2021-08-20	North America	USA	Central Washington Hospital	Seattle Flu Study	Deborah A. Nickerson et al
EPI_ISL_4872570	USA/WA-S11887/2021	2021-08-20	North America	USA	Central Washington Hospital	Seattle Flu Study	Deborah A. Nickerson et al
EPI_ISL_4872879	USA/WA-S11888/2021	2021-08-20	North America	USA	Central Washington Hospital	Seattle Flu Study	Deborah A. Nickerson et al
EPI_ISL_463679	USA/WA-S1189/2020	2020-05-05	North America	USA	Washington State Department of Health	Seattle Flu Study	Chu et al
EPI_ISL_4873658	USA/WA-S11891/2021	2021-08-21	North America	USA	Central Washington Hospital	Seattle Flu Study	Deborah A. Nickerson et al
EPI_ISL_4872577	USA/WA-S11892/2021	2021-08-21	North America	USA	Central Washington Hospital	Seattle Flu Study	Deborah A. Nickerson et al
EPI_ISL_4872586	USA/WA-S11893/2021	2021-08-21	North America	USA	Central Washington Hospital	Seattle Flu Study	Deborah A. Nickerson et al
EPI_ISL_4872603	USA/WA-S11895/2021	2021-08-22	North America	USA	Central Washington Hospital	Seattle Flu Study	Deborah A. Nickerson et al
EPI_ISL_4872611	USA/WA-S11896/2021	2021-08-22	North America	USA	Central Washington Hospital	Seattle Flu Study	Deborah A. Nickerson et al
EPI_ISL_417172	USA/WA-S119/2020	2020-02-29	North America	USA	Washington State Department of Health	Seattle Flu Study	Chu etl al et al
EPI_ISL_463680	USA/WA-S1190/2020	2020-05-05	North America	USA	Washington State Department of Health	Seattle Flu Study	Chu et al
EPI_ISL_4873546	USA/WA-S11901/2021	2021-08-23	North America	USA	Seattle Flu Study	Seattle Flu Study	Deborah A. Nickerson et al
EPI_ISL_4873553	USA/WA-S11902/2021	2021-08-23	North America	USA	Seattle Flu Study	Seattle Flu Study	Deborah A. Nickerson et al
EPI_ISL_4873232	USA/WA-S11903/2021	2021-08-24	North America	USA	Seattle Flu Study	Seattle Flu Study	Deborah A. Nickerson et al
EPI_ISL_4873643	USA/WA-S11904/2021	2021-08-24	North America	USA	Seattle Flu Study	Seattle Flu Study	Deborah A. Nickerson et al
EPI_ISL_4873243	USA/WA-S11905/2021	2021-08-24	North America	USA	Seattle Flu Study	Seattle Flu Study	Deborah A. Nickerson et al
EPI_ISL_4887972	USA/WA-S11908/2021	2021-08-17	North America	USA	Overlake Hospital	Seattle Flu Study	Deborah A. Nickerson et al
EPI_ISL_4873247	USA/WA-S11909/2021	2021-08-17	North America	USA	Overlake Hospital	Seattle Flu Study	Deborah A. Nickerson et al
EPI_ISL_463681	USA/WA-S1191/2020	2020-05-05	North America	USA	Washington State Department of Health	Seattle Flu Study	Chu et al
EPI_ISL_4873255	USA/WA-S11911/2021	2021-08-16	North America	USA	Overlake Hospital	Seattle Flu Study	Deborah A. Nickerson et al
EPI_ISL_4873261	USA/WA-S11912/2021	2021-08-16	North America	USA	Overlake Hospital	Seattle Flu Study	Deborah A. Nickerson et al
EPI_ISL_4873270	USA/WA-S11913/2021	2021-08-16	North America	USA	Overlake Hospital	Seattle Flu Study	Deborah A. Nickerson et al
EPI_ISL_4873706	USA/WA-S11915/2021	2021-08-16	North America	USA	Overlake Hospital	Seattle Flu Study	Deborah A. Nickerson et al
EPI_ISL_4873277	USA/WA-S11916/2021	2021-08-17	North America	USA	Overlake Hospital	Seattle Flu Study	Deborah A. Nickerson et al
EPI_ISL_4873289	USA/WA-S11917/2021	2021-08-17	North America	USA	Overlake Hospital	Seattle Flu Study	Deborah A. Nickerson et al
EPI_ISL_4873296	USA/WA-S11919/2021	2021-08-17	North America	USA	Overlake Hospital	Seattle Flu Study	Deborah A. Nickerson et al
EPI_ISL_463682	USA/WA-S1192/2020	2020-05-05	North America	USA	Washington State Department of Health	Seattle Flu Study	Chu et al
EPI_ISL_4873309	USA/WA-S11921/2021	2021-08-18	North America	USA	Overlake Hospital	Seattle Flu Study	Deborah A. Nickerson et al
EPI_ISL_4873314	USA/WA-S11923/2021	2021-08-18	North America	USA	Overlake Hospital	Seattle Flu Study	Deborah A. Nickerson et al
EPI_ISL_4873324	USA/WA-S11924/2021	2021-08-18	North America	USA	Overlake Hospital	Seattle Flu Study	Deborah A. Nickerson et al
EPI_ISL_4873329	USA/WA-S11926/2021	2021-08-19	North America	USA	Overlake Hospital	Seattle Flu Study	Deborah A. Nickerson et al
EPI_ISL_4873339	USA/WA-S11927/2021	2021-08-19	North America	USA	Overlake Hospital	Seattle Flu Study	Deborah A. Nickerson et al
EPI_ISL_4873347	USA/WA-S11928/2021	2021-08-18	North America	USA	Overlake Hospital	Seattle Flu Study	Deborah A. Nickerson et al
EPI_ISL_4873351	USA/WA-S11930/2021	2021-08-19	North America	USA	Overlake Hospital	Seattle Flu Study	Deborah A. Nickerson et al
EPI_ISL_4873359	USA/WA-S11932/2021	2021-08-19	North America	USA	Overlake Hospital	Seattle Flu Study	Deborah A. Nickerson et al
EPI_ISL_4873366	USA/WA-S11934/2021	2021-08-19	North America	USA	Overlake Hospital	Seattle Flu Study	Deborah A. Nickerson et al
EPI_ISL_4873371	USA/WA-S11935/2021	2021-08-20	North America	USA	Overlake Hospital	Seattle Flu Study	Deborah A. Nickerson et al
EPI_ISL_4873375	USA/WA-S11936/2021	2021-08-19	North America	USA	Overlake Hospital	Seattle Flu Study	Deborah A. Nickerson et al
EPI_ISL_4873679	USA/WA-S11937/2021	2021-08-19	North America	USA	Overlake Hospital	Seattle Flu Study	Deborah A. Nickerson et al
EPI_ISL_463684	USA/WA-S1194/2020	2020-05-05	North America	USA	Washington State Department of Health	Seattle Flu Study	Chu et al
EPI_ISL_4873651	USA/WA-S11942/2021	2021-08-20	North America	USA	Overlake Hospital	Seattle Flu Study	Deborah A. Nickerson et al
EPI_ISL_4873380	USA/WA-S11943/2021	2021-08-20	North America	USA	Overlake Hospital	Seattle Flu Study	Deborah A. Nickerson et al
EPI_ISL_4873386	USA/WA-S11945/2021	2021-08-20	North America	USA	Overlake Hospital	Seattle Flu Study	Deborah A. Nickerson et al
EPI_ISL_4873389	USA/WA-S11946/2021	2021-08-21	North America	USA	Overlake Hospital	Seattle Flu Study	Deborah A. Nickerson et al
EPI_ISL_4873396	USA/WA-S11947/2021	2021-08-21	North America	USA	Overlake Hospital	Seattle Flu Study	Deborah A. Nickerson et al
EPI_ISL_4873402	USA/WA-S11948/2021	2021-08-21	North America	USA	Overlake Hospital	Seattle Flu Study	Deborah A. Nickerson et al
EPI_ISL_4873843	USA/WA-S11950/2021	2021-08-22	North America	USA	Overlake Hospital	Seattle Flu Study	Deborah A. Nickerson et al
EPI_ISL_4873406	USA/WA-S11952/2021	2021-08-23	North America	USA	Overlake Hospital	Seattle Flu Study	Deborah A. Nickerson et al
EPI_ISL_4873409	USA/WA-S11953/2021	2021-08-22	North America	USA	Overlake Hospital	Seattle Flu Study	Deborah A. Nickerson et al
EPI_ISL_4873415	USA/WA-S11954/2021	2021-08-23	North America	USA	Overlake Hospital	Seattle Flu Study	Deborah A. Nickerson et al
EPI_ISL_4873533	USA/WA-S11955/2021	2021-08-23	North America	USA	Overlake Hospital	Seattle Flu Study	Deborah A. Nickerson et al
EPI_ISL_4872236	USA/WA-S11956/2021	2021-08-23	North America	USA	Overlake Hospital	Seattle Flu Study	Deborah A. Nickerson et al
EPI_ISL_4872884	USA/WA-S11957/2021	2021-08-23	North America	USA	Central Washington Hospital	Seattle Flu Study	Deborah A. Nickerson et al
EPI_ISL_4873011	USA/WA-S11958/2021	2021-08-23	North America	USA	Central Washington Hospital	Seattle Flu Study	Deborah A. Nickerson et al
EPI_ISL_4873018	USA/WA-S11959/2021	2021-08-22	North America	USA	Central Washington Hospital	Seattle Flu Study	Deborah A. Nickerson et al
EPI_ISL_463686	USA/WA-S1196/2020	2020-05-06	North America	USA	Washington State Department of Health	Seattle Flu Study	Chu et al
EPI_ISL_4872620	USA/WA-S11961/2021	2021-08-23	North America	USA	Central Washington Hospital	Seattle Flu Study	Deborah A. Nickerson et al
EPI_ISL_4872893	USA/WA-S11962/2021	2021-08-23	North America	USA	Central Washington Hospital	Seattle Flu Study	Deborah A. Nickerson et al
EPI_ISL_4872623	USA/WA-S11963/2021	2021-08-23	North America	USA	Central Washington Hospital	Seattle Flu Study	Deborah A. Nickerson et al
EPI_ISL_4872630	USA/WA-S11964/2021	2021-08-23	North America	USA	Central Washington Hospital	Seattle Flu Study	Deborah A. Nickerson et al
EPI_ISL_4872639	USA/WA-S11965/2021	2021-08-23	North America	USA	Central Washington Hospital	Seattle Flu Study	Deborah A. Nickerson et al
EPI_ISL_4873024	USA/WA-S11966/2021	2021-08-23	North America	USA	Central Washington Hospital	Seattle Flu Study	Deborah A. Nickerson et al
EPI_ISL_463687	USA/WA-S1197/2020	2020-05-06	North America	USA	Washington State Department of Health	Seattle Flu Study	Chu et al
EPI_ISL_4872645	USA/WA-S11970/2021	2021-08-24	North America	USA	Central Washington Hospital	Seattle Flu Study	Deborah A. Nickerson et al
EPI_ISL_4872661	USA/WA-S11972/2021	2021-08-24	North America	USA	Central Washington Hospital	Seattle Flu Study	Deborah A. Nickerson et al
EPI_ISL_4873537	USA/WA-S11973/2021	2021-08-24	North America	USA	Central Washington Hospital	Seattle Flu Study	Deborah A. Nickerson et al
EPI_ISL_4873855	USA/WA-S11974/2021	2021-08-18	North America	USA	Seattle Flu Study	Seattle Flu Study	Deborah A. Nickerson et al
EPI_ISL_4887979	USA/WA-S11975/2021	2021-08-19	North America	USA	Seattle Flu Study	Seattle Flu Study	Deborah A. Nickerson et al
EPI_ISL_4873714	USA/WA-S11977/2021	2021-08-20	North America	USA	Seattle Flu Study	Seattle Flu Study	Deborah A. Nickerson et al
EPI_ISL_4873425	USA/WA-S11978/2021	2021-08-20	North America	USA	Seattle Flu Study	Seattle Flu Study	Deborah A. Nickerson et al
EPI_ISL_4873431	USA/WA-S11979/2021	2021-08-19	North America	USA	Seattle Flu Study	Seattle Flu Study	Deborah A. Nickerson et al
EPI_ISL_463688	USA/WA-S1198/2020	2020-05-06	North America	USA	Washington State Department of Health	Seattle Flu Study	Chu et al
EPI_ISL_4873438	USA/WA-S11981/2021	2021-08-20	North America	USA	Seattle Flu Study	Seattle Flu Study	Deborah A. Nickerson et al
EPI_ISL_4873452	USA/WA-S11983/2021	2021-08-20	North America	USA	Seattle Flu Study	Seattle Flu Study	Deborah A. Nickerson et al
EPI_ISL_4873565	USA/WA-S11986/2021	2021-08-25	North America	USA	Seattle Flu Study	Seattle Flu Study	Deborah A. Nickerson et al
EPI_ISL_4873581	USA/WA-S11989/2021	2021-08-26	North America	USA	Seattle Flu Study	Seattle Flu Study	Deborah A. Nickerson et al
EPI_ISL_463689	USA/WA-S1199/2020	2020-05-06	North America	USA	Washington State Department of Health	Seattle Flu Study	Chu et al
EPI_ISL_4873459	USA/WA-S11991/2021	2021-08-21	North America	USA	Seattle Flu Study	Seattle Flu Study	Deborah A. Nickerson et al
EPI_ISL_4873469	USA/WA-S11992/2021	2021-08-21	North America	USA	Seattle Flu Study	Seattle Flu Study	Deborah A. Nickerson et al
EPI_ISL_4873479	USA/WA-S11993/2021	2021-08-21	North America	USA	Seattle Flu Study	Seattle Flu Study	Deborah A. Nickerson et al
EPI_ISL_4873499	USA/WA-S11996/2021	2021-08-24	North America	USA	Seattle Flu Study	Seattle Flu Study	Deborah A. Nickerson et al
EPI_ISL_4873507	USA/WA-S11997/2021	2021-08-25	North America	USA	Seattle Flu Study	Seattle Flu Study	Deborah A. Nickerson et al
EPI_ISL_4873672	USA/WA-S11998/2021	2021-08-25	North America	USA	Central Washington Hospital	Seattle Flu Study	Deborah A. Nickerson et al
EPI_ISL_417065	USA/WA-S12/2020	2020-03-03	North America	USA	Washington State Department of Health	Seattle Flu Study	Chu etl al et al
EPI_ISL_463690	USA/WA-S1200/2020	2020-05-06	North America	USA	Washington State Department of Health	Seattle Flu Study	Chu et al
EPI_ISL_4872902	USA/WA-S12002/2021	2021-08-25	North America	USA	Central Washington Hospital	Seattle Flu Study	Deborah A. Nickerson et al
EPI_ISL_4872913	USA/WA-S12003/2021	2021-08-25	North America	USA	Central Washington Hospital	Seattle Flu Study	Deborah A. Nickerson et al
EPI_ISL_4873029	USA/WA-S12004/2021	2021-08-25	North America	USA	Central Washington Hospital	Seattle Flu Study	Deborah A. Nickerson et al
EPI_ISL_4873697	USA/WA-S12005/2021	2021-08-25	North America	USA	Central Washington Hospital	Seattle Flu Study	Deborah A. Nickerson et al
EPI_ISL_4873538	USA/WA-S12007/2021	2021-08-25	North America	USA	Central Washington Hospital	Seattle Flu Study	Deborah A. Nickerson et al
EPI_ISL_4872679	USA/WA-S12008/2021	2021-08-25	North America	USA	Central Washington Hospital	Seattle Flu Study	Deborah A. Nickerson et al
EPI_ISL_463691	USA/WA-S1201/2020	2020-05-07	North America	USA	Washington State Department of Health	Seattle Flu Study	Chu et al
EPI_ISL_4872919	USA/WA-S12010/2021	2021-08-26	North America	USA	Central Washington Hospital	Seattle Flu Study	Deborah A. Nickerson et al
EPI_ISL_4872687	USA/WA-S12011/2021	2021-08-26	North America	USA	Central Washington Hospital	Seattle Flu Study	Deborah A. Nickerson et al
EPI_ISL_4872696	USA/WA-S12012/2021	2021-08-25	North America	USA	Central Washington Hospital	Seattle Flu Study	Deborah A. Nickerson et al
EPI_ISL_4872927	USA/WA-S12013/2021	2021-08-26	North America	USA	Central Washington Hospital	Seattle Flu Study	Deborah A. Nickerson et al
EPI_ISL_4872937	USA/WA-S12014/2021	2021-08-26	North America	USA	Central Washington Hospital	Seattle Flu Study	Deborah A. Nickerson et al
EPI_ISL_4872705	USA/WA-S12015/2021	2021-08-26	North America	USA	Central Washington Hospital	Seattle Flu Study	Deborah A. Nickerson et al
EPI_ISL_4873035	USA/WA-S12018/2021	2021-08-26	North America	USA	Central Washington Hospital	Seattle Flu Study	Deborah A. Nickerson et al
EPI_ISL_463692	USA/WA-S1202/2020	2020-05-07	North America	USA	Washington State Department of Health	Seattle Flu Study	Chu et al
EPI_ISL_4873039	USA/WA-S12021/2021	2021-08-27	North America	USA	Central Washington Hospital	Seattle Flu Study	Deborah A. Nickerson et al
EPI_ISL_4872716	USA/WA-S12023/2021	2021-08-27	North America	USA	Central Washington Hospital	Seattle Flu Study	Deborah A. Nickerson et al
EPI_ISL_4872943	USA/WA-S12024/2021	2021-08-27	North America	USA	Central Washington Hospital	Seattle Flu Study	Deborah A. Nickerson et al
EPI_ISL_4872724	USA/WA-S12025/2021	2021-08-27	North America	USA	Central Washington Hospital	Seattle Flu Study	Deborah A. Nickerson et al
EPI_ISL_4873047	USA/WA-S12026/2021	2021-08-27	North America	USA	Central Washington Hospital	Seattle Flu Study	Deborah A. Nickerson et al
EPI_ISL_4872731	USA/WA-S12027/2021	2021-08-28	North America	USA	Central Washington Hospital	Seattle Flu Study	Deborah A. Nickerson et al
EPI_ISL_4872738	USA/WA-S12028/2021	2021-08-28	North America	USA	Central Washington Hospital	Seattle Flu Study	Deborah A. Nickerson et al
EPI_ISL_4873599	USA/WA-S12030/2021	2021-09-22	North America	USA	Seattle Flu Study	Seattle Flu Study	Deborah A. Nickerson et al
EPI_ISL_4873612	USA/WA-S12032/2021	2021-09-22	North America	USA	Seattle Flu Study	Seattle Flu Study	Deborah A. Nickerson et al
EPI_ISL_4873513	USA/WA-S12033/2021	2021-09-23	North America	USA	Seattle Flu Study	Seattle Flu Study	Deborah A. Nickerson et al
EPI_ISL_4873523	USA/WA-S12035/2021	2021-09-23	North America	USA	Seattle Flu Study	Seattle Flu Study	Deborah A. Nickerson et al
EPI_ISL_4873530	USA/WA-S12037/2021	2021-09-23	North America	USA	Seattle Flu Study	Seattle Flu Study	Deborah A. Nickerson et al
EPI_ISL_463694	USA/WA-S1204/2020	2020-05-06	North America	USA	Washington State Department of Health	Seattle Flu Study	Chu et al
EPI_ISL_4873532	USA/WA-S12040/2021	2021-09-22	North America	USA	Seattle Flu Study	Seattle Flu Study	Deborah A. Nickerson et al
EPI_ISL_463696	USA/WA-S1206/2020	2020-05-06	North America	USA	Washington State Department of Health	Seattle Flu Study	Chu et al
EPI_ISL_463697	USA/WA-S1207/2020	2020-05-07	North America	USA	Washington State Department of Health	Seattle Flu Study	Chu et al
EPI_ISL_463698	USA/WA-S1208/2020	2020-05-07	North America	USA	Washington State Department of Health	Seattle Flu Study	Chu et al
EPI_ISL_463699	USA/WA-S1209/2020	2020-05-07	North America	USA	Washington State Department of Health	Seattle Flu Study	Chu et al
EPI_ISL_463700	USA/WA-S1210/2020	2020-05-07	North America	USA	Washington State Department of Health	Seattle Flu Study	Chu et al
EPI_ISL_463701	USA/WA-S1211/2020	2020-05-07	North America	USA	Washington State Department of Health	Seattle Flu Study	Chu et al
EPI_ISL_463702	USA/WA-S1212/2020	2020-05-07	North America	USA	Washington State Department of Health	Seattle Flu Study	Chu et al
EPI_ISL_463703	USA/WA-S1213/2020	2020-05-07	North America	USA	Washington State Department of Health	Seattle Flu Study	Chu et al
EPI_ISL_463704	USA/WA-S1214/2020	2020-05-07	North America	USA	Washington State Department of Health	Seattle Flu Study	Chu et al
EPI_ISL_463705	USA/WA-S1215/2020	2020-05-07	North America	USA	Washington State Department of Health	Seattle Flu Study	Chu et al
EPI_ISL_495667	USA/WA-S1217/2020	2020-05-08	North America	USA	Washington State Department of Health	Seattle Flu Study	Deborah A. Nickerson et al
EPI_ISL_495668	USA/WA-S1218/2020	2020-05-08	North America	USA	Washington State Department of Health	Seattle Flu Study	Deborah A. Nickerson et al
EPI_ISL_495669	USA/WA-S1219/2020	2020-05-09	North America	USA	Washington State Department of Health	Seattle Flu Study	Deborah A. Nickerson et al
EPI_ISL_417175	USA/WA-S122/2020	2020-03-02	North America	USA	Washington State Department of Health	Seattle Flu Study	Chu etl al et al
EPI_ISL_495670	USA/WA-S1220/2020	2020-05-09	North America	USA	Washington State Department of Health	Seattle Flu Study	Deborah A. Nickerson et al
EPI_ISL_495671	USA/WA-S1221/2020	2020-05-08	North America	USA	Washington State Department of Health	Seattle Flu Study	Deborah A. Nickerson et al
EPI_ISL_495672	USA/WA-S1222/2020	2020-05-08	North America	USA	Washington State Department of Health	Seattle Flu Study	Deborah A. Nickerson et al
EPI_ISL_495673	USA/WA-S1223/2020	2020-05-08	North America	USA	Washington State Department of Health	Seattle Flu Study	Deborah A. Nickerson et al
EPI_ISL_495674	USA/WA-S1224/2020	2020-05-09	North America	USA	Washington State Department of Health	Seattle Flu Study	Deborah A. Nickerson et al
EPI_ISL_495676	USA/WA-S1226/2020	2020-05-09	North America	USA	Washington State Department of Health	Seattle Flu Study	Deborah A. Nickerson et al
EPI_ISL_495677	USA/WA-S1227/2020	2020-05-09	North America	USA	Washington State Department of Health	Seattle Flu Study	Deborah A. Nickerson et al
EPI_ISL_430160	USA/WA-S123/2020	2020-02-29	North America	USA	Washington State Department of Health	Seattle Flu Study	Chu et al
EPI_ISL_495680	USA/WA-S1230/2020	2020-05-09	North America	USA	Washington State Department of Health	Seattle Flu Study	Deborah A. Nickerson et al
EPI_ISL_495681	USA/WA-S1231/2020	2020-05-09	North America	USA	Washington State Department of Health	Seattle Flu Study	Deborah A. Nickerson et al
EPI_ISL_495682	USA/WA-S1232/2020	2020-05-09	North America	USA	Washington State Department of Health	Seattle Flu Study	Deborah A. Nickerson et al
EPI_ISL_495683	USA/WA-S1233/2020	2020-05-09	North America	USA	Washington State Department of Health	Seattle Flu Study	Deborah A. Nickerson et al
EPI_ISL_495684	USA/WA-S1234/2020	2020-05-10	North America	USA	Washington State Department of Health	Seattle Flu Study	Deborah A. Nickerson et al
EPI_ISL_495685	USA/WA-S1235/2020	2020-05-06	North America	USA	Washington State Department of Health	Seattle Flu Study	Deborah A. Nickerson et al
EPI_ISL_495686	USA/WA-S1236/2020	2020-05-06	North America	USA	Washington State Department of Health	Seattle Flu Study	Deborah A. Nickerson et al
EPI_ISL_495687	USA/WA-S1237/2020	2020-05-11	North America	USA	Washington State Department of Health	Seattle Flu Study	Deborah A. Nickerson et al
EPI_ISL_495688	USA/WA-S1238/2020	2020-05-11	North America	USA	Washington State Department of Health	Seattle Flu Study	Deborah A. Nickerson et al
EPI_ISL_495689	USA/WA-S1239/2020	2020-05-11	North America	USA	Washington State Department of Health	Seattle Flu Study	Deborah A. Nickerson et al
EPI_ISL_495690	USA/WA-S1240/2020	2020-05-11	North America	USA	Washington State Department of Health	Seattle Flu Study	Deborah A. Nickerson et al
EPI_ISL_495692	USA/WA-S1242/2020	2020-05-11	North America	USA	Washington State Department of Health	Seattle Flu Study	Deborah A. Nickerson et al
EPI_ISL_495693	USA/WA-S1243/2020	2020-05-11	North America	USA	Washington State Department of Health	Seattle Flu Study	Deborah A. Nickerson et al
EPI_ISL_495694	USA/WA-S1244/2020	2020-05-11	North America	USA	Washington State Department of Health	Seattle Flu Study	Deborah A. Nickerson et al
EPI_ISL_495695	USA/WA-S1245/2020	2020-05-11	North America	USA	Washington State Department of Health	Seattle Flu Study	Deborah A. Nickerson et al
EPI_ISL_495696	USA/WA-S1246/2020	2020-05-11	North America	USA	Washington State Department of Health	Seattle Flu Study	Deborah A. Nickerson et al
EPI_ISL_495697	USA/WA-S1247/2020	2020-05-11	North America	USA	Washington State Department of Health	Seattle Flu Study	Deborah A. Nickerson et al
EPI_ISL_495698	USA/WA-S1248/2020	2020-05-11	North America	USA	Washington State Department of Health	Seattle Flu Study	Deborah A. Nickerson et al
EPI_ISL_430162	USA/WA-S125/2020	2020-03-13	North America	USA	Washington State Department of Health	Seattle Flu Study	Chu et al
EPI_ISL_495700	USA/WA-S1250/2020	2020-05-10	North America	USA	Washington State Department of Health	Seattle Flu Study	Deborah A. Nickerson et al
EPI_ISL_495701	USA/WA-S1251/2020	2020-05-10	North America	USA	Washington State Department of Health	Seattle Flu Study	Deborah A. Nickerson et al
EPI_ISL_495703	USA/WA-S1253/2020	2020-05-13	North America	USA	Washington State Department of Health	Seattle Flu Study	Deborah A. Nickerson et al
EPI_ISL_495704	USA/WA-S1254/2020	2020-05-14	North America	USA	Washington State Department of Health	Seattle Flu Study	Deborah A. Nickerson et al
EPI_ISL_495705	USA/WA-S1255/2020	2020-05-13	North America	USA	Washington State Department of Health	Seattle Flu Study	Deborah A. Nickerson et al
EPI_ISL_495706	USA/WA-S1256/2020	2020-05-14	North America	USA	Washington State Department of Health	Seattle Flu Study	Deborah A. Nickerson et al
EPI_ISL_495707	USA/WA-S1257/2020	2020-05-13	North America	USA	Washington State Department of Health	Seattle Flu Study	Deborah A. Nickerson et al
EPI_ISL_495708	USA/WA-S1258/2020	2020-05-14	North America	USA	Washington State Department of Health	Seattle Flu Study	Deborah A. Nickerson et al
EPI_ISL_495709	USA/WA-S1259/2020	2020-05-13	North America	USA	Washington State Department of Health	Seattle Flu Study	Deborah A. Nickerson et al
EPI_ISL_430163	USA/WA-S126/2020	2020-03-13	North America	USA	Washington State Department of Health	Seattle Flu Study	Chu et al
EPI_ISL_495710	USA/WA-S1260/2020	2020-05-13	North America	USA	Washington State Department of Health	Seattle Flu Study	Deborah A. Nickerson et al
EPI_ISL_495711	USA/WA-S1261/2020	2020-05-13	North America	USA	Washington State Department of Health	Seattle Flu Study	Deborah A. Nickerson et al
EPI_ISL_495712	USA/WA-S1262/2020	2020-05-13	North America	USA	Washington State Department of Health	Seattle Flu Study	Deborah A. Nickerson et al
EPI_ISL_495713	USA/WA-S1263/2020	2020-05-13	North America	USA	Washington State Department of Health	Seattle Flu Study	Deborah A. Nickerson et al
EPI_ISL_495714	USA/WA-S1264/2020	2020-05-13	North America	USA	Washington State Department of Health	Seattle Flu Study	Deborah A. Nickerson et al
EPI_ISL_495715	USA/WA-S1265/2020	2020-05-13	North America	USA	Washington State Department of Health	Seattle Flu Study	Deborah A. Nickerson et al
EPI_ISL_495716	USA/WA-S1266/2020	2020-05-13	North America	USA	Washington State Department of Health	Seattle Flu Study	Deborah A. Nickerson et al
EPI_ISL_495717	USA/WA-S1267/2020	2020-05-07	North America	USA	Washington State Department of Health	Seattle Flu Study	Deborah A. Nickerson et al
EPI_ISL_495718	USA/WA-S1268/2020	2020-05-11	North America	USA	Washington State Department of Health	Seattle Flu Study	Deborah A. Nickerson et al
EPI_ISL_495719	USA/WA-S1269/2020	2020-05-11	North America	USA	Washington State Department of Health	Seattle Flu Study	Deborah A. Nickerson et al
EPI_ISL_430164	USA/WA-S127/2020	2020-03-13	North America	USA	Washington State Department of Health	Seattle Flu Study	Chu et al
EPI_ISL_495720	USA/WA-S1270/2020	2020-05-11	North America	USA	Washington State Department of Health	Seattle Flu Study	Deborah A. Nickerson et al
EPI_ISL_495721	USA/WA-S1271/2020	2020-05-11	North America	USA	Washington State Department of Health	Seattle Flu Study	Deborah A. Nickerson et al
EPI_ISL_495722	USA/WA-S1272/2020	2020-05-11	North America	USA	Washington State Department of Health	Seattle Flu Study	Deborah A. Nickerson et al
EPI_ISL_495723	USA/WA-S1273/2020	2020-05-12	North America	USA	Washington State Department of Health	Seattle Flu Study	Deborah A. Nickerson et al
EPI_ISL_495724	USA/WA-S1274/2020	2020-05-12	North America	USA	Washington State Department of Health	Seattle Flu Study	Deborah A. Nickerson et al
EPI_ISL_495725	USA/WA-S1275/2020	2020-05-12	North America	USA	Washington State Department of Health	Seattle Flu Study	Deborah A. Nickerson et al
EPI_ISL_495726	USA/WA-S1276/2020	2020-05-12	North America	USA	Washington State Department of Health	Seattle Flu Study	Deborah A. Nickerson et al
EPI_ISL_495728	USA/WA-S1278/2020	2020-05-12	North America	USA	Washington State Department of Health	Seattle Flu Study	Deborah A. Nickerson et al
EPI_ISL_495729	USA/WA-S1279/2020	2020-05-12	North America	USA	Washington State Department of Health	Seattle Flu Study	Deborah A. Nickerson et al
EPI_ISL_430165	USA/WA-S128/2020	2020-03-13	North America	USA	Washington State Department of Health	Seattle Flu Study	Chu et al
EPI_ISL_495730	USA/WA-S1280/2020	2020-05-12	North America	USA	Washington State Department of Health	Seattle Flu Study	Deborah A. Nickerson et al
EPI_ISL_495731	USA/WA-S1281/2020	2020-05-12	North America	USA	Washington State Department of Health	Seattle Flu Study	Deborah A. Nickerson et al
EPI_ISL_495732	USA/WA-S1282/2020	2020-05-12	North America	USA	Washington State Department of Health	Seattle Flu Study	Deborah A. Nickerson et al
EPI_ISL_495733	USA/WA-S1283/2020	2020-05-12	North America	USA	Washington State Department of Health	Seattle Flu Study	Deborah A. Nickerson et al
EPI_ISL_495734	USA/WA-S1284/2020	2020-05-12	North America	USA	Washington State Department of Health	Seattle Flu Study	Deborah A. Nickerson et al
EPI_ISL_495735	USA/WA-S1285/2020	2020-05-12	North America	USA	Washington State Department of Health	Seattle Flu Study	Deborah A. Nickerson et al
EPI_ISL_495736	USA/WA-S1286/2020	2020-05-12	North America	USA	Washington State Department of Health	Seattle Flu Study	Deborah A. Nickerson et al
EPI_ISL_495737	USA/WA-S1287/2020	2020-05-14	North America	USA	Washington State Department of Health	Seattle Flu Study	Deborah A. Nickerson et al
EPI_ISL_495738	USA/WA-S1288/2020	2020-05-14	North America	USA	Washington State Department of Health	Seattle Flu Study	Deborah A. Nickerson et al
EPI_ISL_495739	USA/WA-S1289/2020	2020-05-14	North America	USA	Washington State Department of Health	Seattle Flu Study	Deborah A. Nickerson et al
EPI_ISL_430166	USA/WA-S129/2020	2020-03-13	North America	USA	Washington State Department of Health	Seattle Flu Study	Chu et al
EPI_ISL_495740	USA/WA-S1290/2020	2020-05-14	North America	USA	Washington State Department of Health	Seattle Flu Study	Deborah A. Nickerson et al
EPI_ISL_495741	USA/WA-S1291/2020	2020-05-14	North America	USA	Washington State Department of Health	Seattle Flu Study	Deborah A. Nickerson et al
EPI_ISL_495742	USA/WA-S1292/2020	2020-05-13	North America	USA	Washington State Department of Health	Seattle Flu Study	Deborah A. Nickerson et al
EPI_ISL_495743	USA/WA-S1293/2020	2020-05-13	North America	USA	Washington State Department of Health	Seattle Flu Study	Deborah A. Nickerson et al
EPI_ISL_495744	USA/WA-S1294/2020	2020-05-14	North America	USA	Washington State Department of Health	Seattle Flu Study	Deborah A. Nickerson et al
EPI_ISL_495745	USA/WA-S1295/2020	2020-05-14	North America	USA	Washington State Department of Health	Seattle Flu Study	Deborah A. Nickerson et al
EPI_ISL_495746	USA/WA-S1296/2020	2020-05-15	North America	USA	Washington State Department of Health	Seattle Flu Study	Deborah A. Nickerson et al
EPI_ISL_495747	USA/WA-S1297/2020	2020-05-15	North America	USA	Washington State Department of Health	Seattle Flu Study	Deborah A. Nickerson et al
EPI_ISL_495748	USA/WA-S1298/2020	2020-05-15	North America	USA	Washington State Department of Health	Seattle Flu Study	Deborah A. Nickerson et al
EPI_ISL_495749	USA/WA-S1299/2020	2020-05-14	North America	USA	Washington State Department of Health	Seattle Flu Study	Deborah A. Nickerson et al
EPI_ISL_417066	USA/WA-S13/2020	2020-03-03	North America	USA	Washington State Department of Health	Seattle Flu Study	Chu etl al et al
EPI_ISL_430167	USA/WA-S130/2020	2020-03-13	North America	USA	Washington State Department of Health	Seattle Flu Study	Chu et al
EPI_ISL_495750	USA/WA-S1300/2020	2020-05-14	North America	USA	Washington State Department of Health	Seattle Flu Study	Deborah A. Nickerson et al
EPI_ISL_495751	USA/WA-S1301/2020	2020-05-14	North America	USA	Washington State Department of Health	Seattle Flu Study	Deborah A. Nickerson et al
EPI_ISL_495752	USA/WA-S1302/2020	2020-05-14	North America	USA	Washington State Department of Health	Seattle Flu Study	Deborah A. Nickerson et al
EPI_ISL_495753	USA/WA-S1303/2020	2020-05-14	North America	USA	Washington State Department of Health	Seattle Flu Study	Deborah A. Nickerson et al
EPI_ISL_495754	USA/WA-S1304/2020	2020-05-14	North America	USA	Washington State Department of Health	Seattle Flu Study	Deborah A. Nickerson et al
EPI_ISL_495755	USA/WA-S1305/2020	2020-05-14	North America	USA	Washington State Department of Health	Seattle Flu Study	Deborah A. Nickerson et al
EPI_ISL_495756	USA/WA-S1306/2020	2020-05-12	North America	USA	Washington State Department of Health	Seattle Flu Study	Deborah A. Nickerson et al
EPI_ISL_495757	USA/WA-S1307/2020	2020-05-13	North America	USA	Washington State Department of Health	Seattle Flu Study	Deborah A. Nickerson et al
EPI_ISL_495758	USA/WA-S1308/2020	2020-05-14	North America	USA	Washington State Department of Health	Seattle Flu Study	Deborah A. Nickerson et al
EPI_ISL_495759	USA/WA-S1309/2020	2020-05-14	North America	USA	Washington State Department of Health	Seattle Flu Study	Deborah A. Nickerson et al
EPI_ISL_430168	USA/WA-S131/2020	2020-03-13	North America	USA	Washington State Department of Health	Seattle Flu Study	Chu et al
EPI_ISL_495760	USA/WA-S1310/2020	2020-05-14	North America	USA	Washington State Department of Health	Seattle Flu Study	Deborah A. Nickerson et al
EPI_ISL_495761	USA/WA-S1311/2020	2020-05-13	North America	USA	Washington State Department of Health	Seattle Flu Study	Deborah A. Nickerson et al
EPI_ISL_495762	USA/WA-S1312/2020	2020-05-13	North America	USA	Washington State Department of Health	Seattle Flu Study	Deborah A. Nickerson et al
EPI_ISL_495763	USA/WA-S1313/2020	2020-05-13	North America	USA	Washington State Department of Health	Seattle Flu Study	Deborah A. Nickerson et al
EPI_ISL_495764	USA/WA-S1314/2020	2020-05-13	North America	USA	Washington State Department of Health	Seattle Flu Study	Deborah A. Nickerson et al
EPI_ISL_495765	USA/WA-S1315/2020	2020-05-13	North America	USA	Washington State Department of Health	Seattle Flu Study	Deborah A. Nickerson et al
EPI_ISL_495766	USA/WA-S1316/2020	2020-05-13	North America	USA	Washington State Department of Health	Seattle Flu Study	Deborah A. Nickerson et al
EPI_ISL_495768	USA/WA-S1318/2020	2020-05-15	North America	USA	Washington State Department of Health	Seattle Flu Study	Deborah A. Nickerson et al
EPI_ISL_495769	USA/WA-S1319/2020	2020-05-15	North America	USA	Washington State Department of Health	Seattle Flu Study	Deborah A. Nickerson et al
EPI_ISL_495771	USA/WA-S1321/2020	2020-05-15	North America	USA	Washington State Department of Health	Seattle Flu Study	Deborah A. Nickerson et al
EPI_ISL_495772	USA/WA-S1322/2020	2020-05-15	North America	USA	Washington State Department of Health	Seattle Flu Study	Deborah A. Nickerson et al
EPI_ISL_495773	USA/WA-S1323/2020	2020-05-14	North America	USA	Washington State Department of Health	Seattle Flu Study	Deborah A. Nickerson et al
EPI_ISL_495774	USA/WA-S1324/2020	2020-05-14	North America	USA	Washington State Department of Health	Seattle Flu Study	Deborah A. Nickerson et al
EPI_ISL_495775	USA/WA-S1325/2020	2020-05-15	North America	USA	Washington State Department of Health	Seattle Flu Study	Deborah A. Nickerson et al
EPI_ISL_495777	USA/WA-S1327/2020	2020-05-15	North America	USA	Washington State Department of Health	Seattle Flu Study	Deborah A. Nickerson et al
EPI_ISL_495778	USA/WA-S1328/2020	2020-05-15	North America	USA	Washington State Department of Health	Seattle Flu Study	Deborah A. Nickerson et al
EPI_ISL_495779	USA/WA-S1329/2020	2020-05-15	North America	USA	Washington State Department of Health	Seattle Flu Study	Deborah A. Nickerson et al
EPI_ISL_430170	USA/WA-S133/2020	2020-03-13	North America	USA	Washington State Department of Health	Seattle Flu Study	Chu et al
EPI_ISL_495780	USA/WA-S1330/2020	2020-05-15	North America	USA	Washington State Department of Health	Seattle Flu Study	Deborah A. Nickerson et al
EPI_ISL_495781	USA/WA-S1331/2020	2020-05-14	North America	USA	Washington State Department of Health	Seattle Flu Study	Deborah A. Nickerson et al
EPI_ISL_495782	USA/WA-S1332/2020	2020-05-15	North America	USA	Washington State Department of Health	Seattle Flu Study	Deborah A. Nickerson et al
EPI_ISL_495784	USA/WA-S1334/2020	2020-05-13	North America	USA	Washington State Department of Health	Seattle Flu Study	Deborah A. Nickerson et al
EPI_ISL_495785	USA/WA-S1335/2020	2020-05-13	North America	USA	Washington State Department of Health	Seattle Flu Study	Deborah A. Nickerson et al
EPI_ISL_495786	USA/WA-S1336/2020	2020-05-13	North America	USA	Washington State Department of Health	Seattle Flu Study	Deborah A. Nickerson et al
EPI_ISL_495787	USA/WA-S1337/2020	2020-05-05	North America	USA	Washington State Department of Health	Seattle Flu Study	Deborah A. Nickerson et al
EPI_ISL_495788	USA/WA-S1338/2020	2020-05-13	North America	USA	Washington State Department of Health	Seattle Flu Study	Deborah A. Nickerson et al
EPI_ISL_495789	USA/WA-S1339/2020	2020-05-13	North America	USA	Washington State Department of Health	Seattle Flu Study	Deborah A. Nickerson et al
EPI_ISL_495790	USA/WA-S1340/2020	2020-05-13	North America	USA	Washington State Department of Health	Seattle Flu Study	Deborah A. Nickerson et al
EPI_ISL_495791	USA/WA-S1341/2020	2020-05-14	North America	USA	Washington State Department of Health	Seattle Flu Study	Deborah A. Nickerson et al
EPI_ISL_495792	USA/WA-S1342/2020	2020-05-14	North America	USA	Washington State Department of Health	Seattle Flu Study	Deborah A. Nickerson et al
EPI_ISL_495793	USA/WA-S1343/2020	2020-05-13	North America	USA	Washington State Department of Health	Seattle Flu Study	Deborah A. Nickerson et al
EPI_ISL_495794	USA/WA-S1344/2020	2020-05-13	North America	USA	Washington State Department of Health	Seattle Flu Study	Deborah A. Nickerson et al
EPI_ISL_495795	USA/WA-S1345/2020	2020-05-13	North America	USA	Washington State Department of Health	Seattle Flu Study	Deborah A. Nickerson et al
EPI_ISL_495796	USA/WA-S1346/2020	2020-05-13	North America	USA	Washington State Department of Health	Seattle Flu Study	Deborah A. Nickerson et al
EPI_ISL_495797	USA/WA-S1347/2020	2020-05-13	North America	USA	Washington State Department of Health	Seattle Flu Study	Deborah A. Nickerson et al
EPI_ISL_495798	USA/WA-S1348/2020	2020-05-15	North America	USA	Washington State Department of Health	Seattle Flu Study	Deborah A. Nickerson et al
EPI_ISL_495799	USA/WA-S1349/2020	2020-05-16	North America	USA	Washington State Department of Health	Seattle Flu Study	Deborah A. Nickerson et al
EPI_ISL_430172	USA/WA-S135/2020	2020-03-13	North America	USA	Washington State Department of Health	Seattle Flu Study	Chu et al
EPI_ISL_495800	USA/WA-S1350/2020	2020-05-17	North America	USA	Washington State Department of Health	Seattle Flu Study	Deborah A. Nickerson et al
EPI_ISL_495801	USA/WA-S1351/2020	2020-05-17	North America	USA	Washington State Department of Health	Seattle Flu Study	Deborah A. Nickerson et al
EPI_ISL_495802	USA/WA-S1352/2020	2020-05-15	North America	USA	Washington State Department of Health	Seattle Flu Study	Deborah A. Nickerson et al
EPI_ISL_495803	USA/WA-S1353/2020	2020-05-17	North America	USA	Washington State Department of Health	Seattle Flu Study	Deborah A. Nickerson et al
EPI_ISL_495804	USA/WA-S1354/2020	2020-05-17	North America	USA	Washington State Department of Health	Seattle Flu Study	Deborah A. Nickerson et al
EPI_ISL_495805	USA/WA-S1355/2020	2020-05-18	North America	USA	Washington State Department of Health	Seattle Flu Study	Deborah A. Nickerson et al
EPI_ISL_495806	USA/WA-S1356/2020	2020-05-18	North America	USA	Washington State Department of Health	Seattle Flu Study	Deborah A. Nickerson et al
EPI_ISL_495808	USA/WA-S1358/2020	2020-05-16	North America	USA	Washington State Department of Health	Seattle Flu Study	Deborah A. Nickerson et al
EPI_ISL_495809	USA/WA-S1359/2020	2020-05-18	North America	USA	Washington State Department of Health	Seattle Flu Study	Deborah A. Nickerson et al
EPI_ISL_430173	USA/WA-S136/2020	2020-03-13	North America	USA	Washington State Department of Health	Seattle Flu Study	Chu et al
EPI_ISL_495810	USA/WA-S1360/2020	2020-05-18	North America	USA	Washington State Department of Health	Seattle Flu Study	Deborah A. Nickerson et al
EPI_ISL_495811	USA/WA-S1361/2020	2020-05-13	North America	USA	Washington State Department of Health	Seattle Flu Study	Deborah A. Nickerson et al
EPI_ISL_495812	USA/WA-S1362/2020	2020-05-18	North America	USA	Washington State Department of Health	Seattle Flu Study	Deborah A. Nickerson et al
EPI_ISL_495813	USA/WA-S1363/2020	2020-05-17	North America	USA	Washington State Department of Health	Seattle Flu Study	Deborah A. Nickerson et al
EPI_ISL_495814	USA/WA-S1364/2020	2020-05-18	North America	USA	Washington State Department of Health	Seattle Flu Study	Deborah A. Nickerson et al
EPI_ISL_495815	USA/WA-S1365/2020	2020-05-18	North America	USA	Washington State Department of Health	Seattle Flu Study	Deborah A. Nickerson et al
EPI_ISL_495816	USA/WA-S1366/2020	2020-05-18	North America	USA	Washington State Department of Health	Seattle Flu Study	Deborah A. Nickerson et al
EPI_ISL_495817	USA/WA-S1367/2020	2020-05-18	North America	USA	Washington State Department of Health	Seattle Flu Study	Deborah A. Nickerson et al
EPI_ISL_495818	USA/WA-S1368/2020	2020-05-16	North America	USA	Washington State Department of Health	Seattle Flu Study	Deborah A. Nickerson et al
EPI_ISL_495819	USA/WA-S1369/2020	2020-05-18	North America	USA	Washington State Department of Health	Seattle Flu Study	Deborah A. Nickerson et al
EPI_ISL_430174	USA/WA-S137/2020	2020-03-13	North America	USA	Washington State Department of Health	Seattle Flu Study	Chu et al
EPI_ISL_495820	USA/WA-S1370/2020	2020-05-18	North America	USA	Washington State Department of Health	Seattle Flu Study	Deborah A. Nickerson et al
EPI_ISL_495822	USA/WA-S1372/2020	2020-05-18	North America	USA	Washington State Department of Health	Seattle Flu Study	Deborah A. Nickerson et al
EPI_ISL_495823	USA/WA-S1373/2020	2020-05-18	North America	USA	Washington State Department of Health	Seattle Flu Study	Deborah A. Nickerson et al
EPI_ISL_495824	USA/WA-S1374/2020	2020-05-18	North America	USA	Washington State Department of Health	Seattle Flu Study	Deborah A. Nickerson et al
EPI_ISL_495825	USA/WA-S1375/2020	2020-05-18	North America	USA	Washington State Department of Health	Seattle Flu Study	Deborah A. Nickerson et al
EPI_ISL_495826	USA/WA-S1376/2020	2020-05-18	North America	USA	Washington State Department of Health	Seattle Flu Study	Deborah A. Nickerson et al
EPI_ISL_495827	USA/WA-S1377/2020	2020-05-19	North America	USA	Washington State Department of Health	Seattle Flu Study	Deborah A. Nickerson et al
EPI_ISL_495828	USA/WA-S1378/2020	2020-05-19	North America	USA	Washington State Department of Health	Seattle Flu Study	Deborah A. Nickerson et al
EPI_ISL_495829	USA/WA-S1379/2020	2020-05-19	North America	USA	Washington State Department of Health	Seattle Flu Study	Deborah A. Nickerson et al
EPI_ISL_430175	USA/WA-S138/2020	2020-03-12	North America	USA	Washington State Department of Health	Seattle Flu Study	Chu et al
EPI_ISL_495830	USA/WA-S1380/2020	2020-05-19	North America	USA	Washington State Department of Health	Seattle Flu Study	Deborah A. Nickerson et al
EPI_ISL_495831	USA/WA-S1381/2020	2020-05-19	North America	USA	Washington State Department of Health	Seattle Flu Study	Deborah A. Nickerson et al
EPI_ISL_495833	USA/WA-S1383/2020	2020-05-19	North America	USA	Washington State Department of Health	Seattle Flu Study	Deborah A. Nickerson et al
EPI_ISL_495834	USA/WA-S1384/2020	2020-05-19	North America	USA	Washington State Department of Health	Seattle Flu Study	Deborah A. Nickerson et al
EPI_ISL_495835	USA/WA-S1385/2020	2020-05-19	North America	USA	Washington State Department of Health	Seattle Flu Study	Deborah A. Nickerson et al
EPI_ISL_495836	USA/WA-S1386/2020	2020-05-18	North America	USA	Washington State Department of Health	Seattle Flu Study	Deborah A. Nickerson et al
EPI_ISL_495837	USA/WA-S1387/2020	2020-05-18	North America	USA	Washington State Department of Health	Seattle Flu Study	Deborah A. Nickerson et al
EPI_ISL_495838	USA/WA-S1388/2020	2020-05-19	North America	USA	Washington State Department of Health	Seattle Flu Study	Deborah A. Nickerson et al
EPI_ISL_495839	USA/WA-S1389/2020	2020-05-19	North America	USA	Washington State Department of Health	Seattle Flu Study	Deborah A. Nickerson et al
EPI_ISL_430176	USA/WA-S139/2020	2020-03-12	North America	USA	Washington State Department of Health	Seattle Flu Study	Chu et al
EPI_ISL_495840	USA/WA-S1390/2020	2020-05-19	North America	USA	Washington State Department of Health	Seattle Flu Study	Deborah A. Nickerson et al
EPI_ISL_495841	USA/WA-S1391/2020	2020-05-19	North America	USA	Washington State Department of Health	Seattle Flu Study	Deborah A. Nickerson et al
EPI_ISL_495842	USA/WA-S1392/2020	2020-05-19	North America	USA	Washington State Department of Health	Seattle Flu Study	Deborah A. Nickerson et al
EPI_ISL_495843	USA/WA-S1393/2020	2020-05-19	North America	USA	Washington State Department of Health	Seattle Flu Study	Deborah A. Nickerson et al
EPI_ISL_495844	USA/WA-S1394/2020	2020-05-19	North America	USA	Washington State Department of Health	Seattle Flu Study	Deborah A. Nickerson et al
EPI_ISL_495845	USA/WA-S1395/2020	2020-05-19	North America	USA	Washington State Department of Health	Seattle Flu Study	Deborah A. Nickerson et al
EPI_ISL_495847	USA/WA-S1397/2020	2020-05-19	North America	USA	Washington State Department of Health	Seattle Flu Study	Deborah A. Nickerson et al
EPI_ISL_495848	USA/WA-S1398/2020	2020-05-18	North America	USA	Washington State Department of Health	Seattle Flu Study	Deborah A. Nickerson et al
EPI_ISL_495849	USA/WA-S1399/2020	2020-05-19	North America	USA	Washington State Department of Health	Seattle Flu Study	Deborah A. Nickerson et al
EPI_ISL_430177	USA/WA-S140/2020	2020-03-12	North America	USA	Washington State Department of Health	Seattle Flu Study	Chu et al
EPI_ISL_495851	USA/WA-S1401/2020	2020-05-19	North America	USA	Washington State Department of Health	Seattle Flu Study	Deborah A. Nickerson et al
EPI_ISL_495852	USA/WA-S1402/2020	2020-05-19	North America	USA	Washington State Department of Health	Seattle Flu Study	Deborah A. Nickerson et al
EPI_ISL_495853	USA/WA-S1403/2020	2020-05-19	North America	USA	Washington State Department of Health	Seattle Flu Study	Deborah A. Nickerson et al
EPI_ISL_495854	USA/WA-S1404/2020	2020-05-19	North America	USA	Washington State Department of Health	Seattle Flu Study	Deborah A. Nickerson et al
EPI_ISL_495855	USA/WA-S1405/2020	2020-05-19	North America	USA	Washington State Department of Health	Seattle Flu Study	Deborah A. Nickerson et al
EPI_ISL_495856	USA/WA-S1406/2020	2020-05-19	North America	USA	Washington State Department of Health	Seattle Flu Study	Deborah A. Nickerson et al
EPI_ISL_495857	USA/WA-S1407/2020	2020-05-19	North America	USA	Washington State Department of Health	Seattle Flu Study	Deborah A. Nickerson et al
EPI_ISL_495858	USA/WA-S1408/2020	2020-05-19	North America	USA	Washington State Department of Health	Seattle Flu Study	Deborah A. Nickerson et al
EPI_ISL_495859	USA/WA-S1409/2020	2020-05-19	North America	USA	Washington State Department of Health	Seattle Flu Study	Deborah A. Nickerson et al
EPI_ISL_430178	USA/WA-S141/2020	2020-03-13	North America	USA	Washington State Department of Health	Seattle Flu Study	Chu et al
EPI_ISL_495860	USA/WA-S1410/2020	2020-05-19	North America	USA	Washington State Department of Health	Seattle Flu Study	Deborah A. Nickerson et al
EPI_ISL_495861	USA/WA-S1411/2020	2020-05-19	North America	USA	Washington State Department of Health	Seattle Flu Study	Deborah A. Nickerson et al
EPI_ISL_495862	USA/WA-S1412/2020	2020-05-19	North America	USA	Washington State Department of Health	Seattle Flu Study	Deborah A. Nickerson et al
EPI_ISL_495863	USA/WA-S1413/2020	2020-05-20	North America	USA	Washington State Department of Health	Seattle Flu Study	Deborah A. Nickerson et al
EPI_ISL_495864	USA/WA-S1414/2020	2020-05-19	North America	USA	Washington State Department of Health	Seattle Flu Study	Deborah A. Nickerson et al
EPI_ISL_495865	USA/WA-S1415/2020	2020-05-19	North America	USA	Washington State Department of Health	Seattle Flu Study	Deborah A. Nickerson et al
EPI_ISL_495866	USA/WA-S1416/2020	2020-05-19	North America	USA	Washington State Department of Health	Seattle Flu Study	Deborah A. Nickerson et al
EPI_ISL_495867	USA/WA-S1417/2020	2020-05-19	North America	USA	Washington State Department of Health	Seattle Flu Study	Deborah A. Nickerson et al
EPI_ISL_495868	USA/WA-S1418/2020	2020-05-19	North America	USA	Washington State Department of Health	Seattle Flu Study	Deborah A. Nickerson et al
EPI_ISL_495869	USA/WA-S1419/2020	2020-05-19	North America	USA	Washington State Department of Health	Seattle Flu Study	Deborah A. Nickerson et al
EPI_ISL_430179	USA/WA-S142/2020	2020-03-13	North America	USA	Washington State Department of Health	Seattle Flu Study	Chu et al
EPI_ISL_495874	USA/WA-S1424/2020	2020-05-19	North America	USA	Washington State Department of Health	Seattle Flu Study	Deborah A. Nickerson et al
EPI_ISL_495875	USA/WA-S1425/2020	2020-05-20	North America	USA	Washington State Department of Health	Seattle Flu Study	Deborah A. Nickerson et al
EPI_ISL_495876	USA/WA-S1426/2020	2020-05-20	North America	USA	Washington State Department of Health	Seattle Flu Study	Deborah A. Nickerson et al
EPI_ISL_495877	USA/WA-S1427/2020	2020-05-20	North America	USA	Washington State Department of Health	Seattle Flu Study	Deborah A. Nickerson et al
EPI_ISL_495878	USA/WA-S1428/2020	2020-05-20	North America	USA	Washington State Department of Health	Seattle Flu Study	Deborah A. Nickerson et al
EPI_ISL_430180	USA/WA-S143/2020	2020-03-15	North America	USA	Washington State Department of Health	Seattle Flu Study	Chu et al
EPI_ISL_495880	USA/WA-S1430/2020	2020-05-21	North America	USA	Washington State Department of Health	Seattle Flu Study	Deborah A. Nickerson et al
EPI_ISL_495881	USA/WA-S1431/2020	2020-05-21	North America	USA	Washington State Department of Health	Seattle Flu Study	Deborah A. Nickerson et al
EPI_ISL_495882	USA/WA-S1432/2020	2020-05-21	North America	USA	Washington State Department of Health	Seattle Flu Study	Deborah A. Nickerson et al
EPI_ISL_495883	USA/WA-S1433/2020	2020-05-20	North America	USA	Washington State Department of Health	Seattle Flu Study	Deborah A. Nickerson et al
EPI_ISL_495884	USA/WA-S1434/2020	2020-05-21	North America	USA	Washington State Department of Health	Seattle Flu Study	Deborah A. Nickerson et al
EPI_ISL_495889	USA/WA-S1439/2020	2020-05-21	North America	USA	Washington State Department of Health	Seattle Flu Study	Deborah A. Nickerson et al
EPI_ISL_430181	USA/WA-S144/2020	2020-03-15	North America	USA	Washington State Department of Health	Seattle Flu Study	Chu et al
EPI_ISL_495890	USA/WA-S1440/2020	2020-05-21	North America	USA	Washington State Department of Health	Seattle Flu Study	Deborah A. Nickerson et al
EPI_ISL_495891	USA/WA-S1441/2020	2020-05-20	North America	USA	Washington State Department of Health	Seattle Flu Study	Deborah A. Nickerson et al
EPI_ISL_495892	USA/WA-S1442/2020	2020-05-21	North America	USA	Washington State Department of Health	Seattle Flu Study	Deborah A. Nickerson et al
EPI_ISL_495893	USA/WA-S1443/2020	2020-05-21	North America	USA	Washington State Department of Health	Seattle Flu Study	Deborah A. Nickerson et al
EPI_ISL_495894	USA/WA-S1444/2020	2020-05-21	North America	USA	Washington State Department of Health	Seattle Flu Study	Deborah A. Nickerson et al
EPI_ISL_495895	USA/WA-S1445/2020	2020-05-21	North America	USA	Washington State Department of Health	Seattle Flu Study	Deborah A. Nickerson et al
EPI_ISL_495896	USA/WA-S1446/2020	2020-05-21	North America	USA	Washington State Department of Health	Seattle Flu Study	Deborah A. Nickerson et al
EPI_ISL_495897	USA/WA-S1447/2020	2020-05-21	North America	USA	Washington State Department of Health	Seattle Flu Study	Deborah A. Nickerson et al
EPI_ISL_495898	USA/WA-S1448/2020	2020-05-21	North America	USA	Washington State Department of Health	Seattle Flu Study	Deborah A. Nickerson et al
EPI_ISL_495899	USA/WA-S1449/2020	2020-05-21	North America	USA	Washington State Department of Health	Seattle Flu Study	Deborah A. Nickerson et al
EPI_ISL_430182	USA/WA-S145/2020	2020-03-15	North America	USA	Washington State Department of Health	Seattle Flu Study	Chu et al
EPI_ISL_495901	USA/WA-S1451/2020	2020-05-21	North America	USA	Washington State Department of Health	Seattle Flu Study	Deborah A. Nickerson et al
EPI_ISL_495902	USA/WA-S1452/2020	2020-05-22	North America	USA	Washington State Department of Health	Seattle Flu Study	Deborah A. Nickerson et al
EPI_ISL_495903	USA/WA-S1453/2020	2020-05-22	North America	USA	Washington State Department of Health	Seattle Flu Study	Deborah A. Nickerson et al
EPI_ISL_495904	USA/WA-S1454/2020	2020-05-22	North America	USA	Washington State Department of Health	Seattle Flu Study	Deborah A. Nickerson et al
EPI_ISL_495905	USA/WA-S1455/2020	2020-05-22	North America	USA	Washington State Department of Health	Seattle Flu Study	Deborah A. Nickerson et al
EPI_ISL_495906	USA/WA-S1456/2020	2020-05-21	North America	USA	Washington State Department of Health	Seattle Flu Study	Deborah A. Nickerson et al
EPI_ISL_495907	USA/WA-S1457/2020	2020-05-21	North America	USA	Washington State Department of Health	Seattle Flu Study	Deborah A. Nickerson et al
EPI_ISL_495908	USA/WA-S1458/2020	2020-05-21	North America	USA	Washington State Department of Health	Seattle Flu Study	Deborah A. Nickerson et al
EPI_ISL_495909	USA/WA-S1459/2020	2020-05-21	North America	USA	Washington State Department of Health	Seattle Flu Study	Deborah A. Nickerson et al
EPI_ISL_430183	USA/WA-S146/2020	2020-03-14	North America	USA	Washington State Department of Health	Seattle Flu Study	Chu et al
EPI_ISL_495911	USA/WA-S1461/2020	2020-05-22	North America	USA	Washington State Department of Health	Seattle Flu Study	Deborah A. Nickerson et al
EPI_ISL_495912	USA/WA-S1462/2020	2020-05-21	North America	USA	Washington State Department of Health	Seattle Flu Study	Deborah A. Nickerson et al
EPI_ISL_495913	USA/WA-S1463/2020	2020-05-21	North America	USA	Washington State Department of Health	Seattle Flu Study	Deborah A. Nickerson et al
EPI_ISL_495914	USA/WA-S1464/2020	2020-05-21	North America	USA	Washington State Department of Health	Seattle Flu Study	Deborah A. Nickerson et al
EPI_ISL_495915	USA/WA-S1465/2020	2020-05-21	North America	USA	Washington State Department of Health	Seattle Flu Study	Deborah A. Nickerson et al
EPI_ISL_495916	USA/WA-S1466/2020	2020-05-21	North America	USA	Washington State Department of Health	Seattle Flu Study	Deborah A. Nickerson et al
EPI_ISL_495642	USA/WA-S1467/2020	2020-05-08	North America	USA	Washington State Department of Health	Seattle Flu Study	Deborah A. Nickerson et al
EPI_ISL_495643	USA/WA-S1468/2020	2020-05-11	North America	USA	Washington State Department of Health	Seattle Flu Study	Deborah A. Nickerson et al
EPI_ISL_495644	USA/WA-S1469/2020	2020-05-07	North America	USA	Washington State Department of Health	Seattle Flu Study	Deborah A. Nickerson et al
EPI_ISL_430184	USA/WA-S147/2020	2020-03-14	North America	USA	Washington State Department of Health	Seattle Flu Study	Chu et al
EPI_ISL_495646	USA/WA-S1471/2020	2020-05-07	North America	USA	Washington State Department of Health	Seattle Flu Study	Deborah A. Nickerson et al
EPI_ISL_495647	USA/WA-S1472/2020	2020-05-07	North America	USA	Washington State Department of Health	Seattle Flu Study	Deborah A. Nickerson et al
EPI_ISL_495648	USA/WA-S1473/2020	2020-05-12	North America	USA	Washington State Department of Health	Seattle Flu Study	Deborah A. Nickerson et al
EPI_ISL_495649	USA/WA-S1474/2020	2020-05-11	North America	USA	Washington State Department of Health	Seattle Flu Study	Deborah A. Nickerson et al
EPI_ISL_495650	USA/WA-S1475/2020	2020-05-11	North America	USA	Washington State Department of Health	Seattle Flu Study	Deborah A. Nickerson et al
EPI_ISL_495651	USA/WA-S1476/2020	2020-05-11	North America	USA	Washington State Department of Health	Seattle Flu Study	Deborah A. Nickerson et al
EPI_ISL_495652	USA/WA-S1477/2020	2020-05-11	North America	USA	Washington State Department of Health	Seattle Flu Study	Deborah A. Nickerson et al
EPI_ISL_495653	USA/WA-S1478/2020	2020-05-10	North America	USA	Washington State Department of Health	Seattle Flu Study	Deborah A. Nickerson et al
EPI_ISL_430185	USA/WA-S148/2020	2020-03-13	North America	USA	Washington State Department of Health	Seattle Flu Study	Chu et al
EPI_ISL_495655	USA/WA-S1480/2020	2020-05-03	North America	USA	Seattle Flu Study	Seattle Flu Study	Deborah A. Nickerson et al
EPI_ISL_495657	USA/WA-S1482/2020	2020-03-23	North America	USA	Seattle Flu Study	Seattle Flu Study	Deborah A. Nickerson et al
EPI_ISL_495658	USA/WA-S1483/2020	2020-03-28	North America	USA	Seattle Flu Study	Seattle Flu Study	Deborah A. Nickerson et al
EPI_ISL_495660	USA/WA-S1485/2020	2020-05-01	North America	USA	Seattle Flu Study	Seattle Flu Study	Deborah A. Nickerson et al
EPI_ISL_495661	USA/WA-S1486/2020	2020-03-24	North America	USA	Seattle Flu Study	Seattle Flu Study	Deborah A. Nickerson et al
EPI_ISL_495662	USA/WA-S1487/2020	2020-05-03	North America	USA	Seattle Flu Study	Seattle Flu Study	Deborah A. Nickerson et al
EPI_ISL_495663	USA/WA-S1488/2020	2020-03-08	North America	USA	Seattle Flu Study	Seattle Flu Study	Deborah A. Nickerson et al
EPI_ISL_495664	USA/WA-S1489/2020	2020-05-04	North America	USA	Seattle Flu Study	Seattle Flu Study	Deborah A. Nickerson et al
EPI_ISL_430186	USA/WA-S149/2020	2020-03-14	North America	USA	Washington State Department of Health	Seattle Flu Study	Chu et al
EPI_ISL_495665	USA/WA-S1490/2020	2020-05-04	North America	USA	Seattle Flu Study	Seattle Flu Study	Deborah A. Nickerson et al
EPI_ISL_495918	USA/WA-S1492/2020	2020-05-21	North America	USA	Washington State Department of Health	Seattle Flu Study	Deborah A. Nickerson et al
EPI_ISL_495919	USA/WA-S1493/2020	2020-05-22	North America	USA	Washington State Department of Health	Seattle Flu Study	Deborah A. Nickerson et al
EPI_ISL_495920	USA/WA-S1494/2020	2020-05-22	North America	USA	Washington State Department of Health	Seattle Flu Study	Deborah A. Nickerson et al
EPI_ISL_495921	USA/WA-S1495/2020	2020-05-22	North America	USA	Washington State Department of Health	Seattle Flu Study	Deborah A. Nickerson et al
EPI_ISL_495922	USA/WA-S1496/2020	2020-05-22	North America	USA	Washington State Department of Health	Seattle Flu Study	Deborah A. Nickerson et al
EPI_ISL_495923	USA/WA-S1497/2020	2020-05-21	North America	USA	Washington State Department of Health	Seattle Flu Study	Deborah A. Nickerson et al
EPI_ISL_495924	USA/WA-S1498/2020	2020-05-21	North America	USA	Washington State Department of Health	Seattle Flu Study	Deborah A. Nickerson et al
EPI_ISL_417068	USA/WA-S15/2020	2020-03-02	North America	USA	Washington State Department of Health	Seattle Flu Study	Chu etl al et al
EPI_ISL_430187	USA/WA-S150/2020	2020-03-14	North America	USA	Washington State Department of Health	Seattle Flu Study	Chu et al
EPI_ISL_495926	USA/WA-S1500/2020	2020-05-21	North America	USA	Washington State Department of Health	Seattle Flu Study	Deborah A. Nickerson et al
EPI_ISL_495927	USA/WA-S1501/2020	2020-05-21	North America	USA	Washington State Department of Health	Seattle Flu Study	Deborah A. Nickerson et al
EPI_ISL_495928	USA/WA-S1502/2020	2020-05-21	North America	USA	Washington State Department of Health	Seattle Flu Study	Deborah A. Nickerson et al
EPI_ISL_495929	USA/WA-S1503/2020	2020-05-21	North America	USA	Washington State Department of Health	Seattle Flu Study	Deborah A. Nickerson et al
EPI_ISL_495930	USA/WA-S1504/2020	2020-05-21	North America	USA	Washington State Department of Health	Seattle Flu Study	Deborah A. Nickerson et al
EPI_ISL_495931	USA/WA-S1505/2020	2020-05-22	North America	USA	Washington State Department of Health	Seattle Flu Study	Deborah A. Nickerson et al
EPI_ISL_495932	USA/WA-S1506/2020	2020-05-22	North America	USA	Washington State Department of Health	Seattle Flu Study	Deborah A. Nickerson et al
EPI_ISL_495934	USA/WA-S1508/2020	2020-05-22	North America	USA	Washington State Department of Health	Seattle Flu Study	Deborah A. Nickerson et al
EPI_ISL_495935	USA/WA-S1509/2020	2020-05-22	North America	USA	Washington State Department of Health	Seattle Flu Study	Deborah A. Nickerson et al
EPI_ISL_430188	USA/WA-S151/2020	2020-03-16	North America	USA	Washington State Department of Health	Seattle Flu Study	Chu et al
EPI_ISL_495936	USA/WA-S1510/2020	2020-05-22	North America	USA	Washington State Department of Health	Seattle Flu Study	Deborah A. Nickerson et al
EPI_ISL_495938	USA/WA-S1512/2020	2020-05-22	North America	USA	Washington State Department of Health	Seattle Flu Study	Deborah A. Nickerson et al
EPI_ISL_495940	USA/WA-S1514/2020	2020-05-22	North America	USA	Washington State Department of Health	Seattle Flu Study	Deborah A. Nickerson et al
EPI_ISL_495943	USA/WA-S1517/2020	2020-05-23	North America	USA	Washington State Department of Health	Seattle Flu Study	Deborah A. Nickerson et al
EPI_ISL_495944	USA/WA-S1518/2020	2020-05-22	North America	USA	Washington State Department of Health	Seattle Flu Study	Deborah A. Nickerson et al
EPI_ISL_430189	USA/WA-S152/2020	2020-03-16	North America	USA	Washington State Department of Health	Seattle Flu Study	Chu et al
EPI_ISL_495948	USA/WA-S1522/2020	2020-05-22	North America	USA	Washington State Department of Health	Seattle Flu Study	Deborah A. Nickerson et al
EPI_ISL_495950	USA/WA-S1524/2020	2020-05-23	North America	USA	Washington State Department of Health	Seattle Flu Study	Deborah A. Nickerson et al
EPI_ISL_495951	USA/WA-S1525/2020	2020-05-23	North America	USA	Washington State Department of Health	Seattle Flu Study	Deborah A. Nickerson et al
EPI_ISL_495952	USA/WA-S1526/2020	2020-05-23	North America	USA	Washington State Department of Health	Seattle Flu Study	Deborah A. Nickerson et al
EPI_ISL_495954	USA/WA-S1528/2020	2020-05-24	North America	USA	Washington State Department of Health	Seattle Flu Study	Deborah A. Nickerson et al
EPI_ISL_495955	USA/WA-S1529/2020	2020-05-24	North America	USA	Washington State Department of Health	Seattle Flu Study	Deborah A. Nickerson et al
EPI_ISL_430190	USA/WA-S153/2020	2020-03-16	North America	USA	Washington State Department of Health	Seattle Flu Study	Chu et al
EPI_ISL_495956	USA/WA-S1530/2020	2020-05-24	North America	USA	Washington State Department of Health	Seattle Flu Study	Deborah A. Nickerson et al
EPI_ISL_495962	USA/WA-S1536/2020	2020-05-25	North America	USA	Washington State Department of Health	Seattle Flu Study	Deborah A. Nickerson et al
EPI_ISL_495963	USA/WA-S1537/2020	2020-05-25	North America	USA	Washington State Department of Health	Seattle Flu Study	Deborah A. Nickerson et al
EPI_ISL_495964	USA/WA-S1538/2020	2020-05-26	North America	USA	Washington State Department of Health	Seattle Flu Study	Deborah A. Nickerson et al
EPI_ISL_495965	USA/WA-S1539/2020	2020-05-26	North America	USA	Washington State Department of Health	Seattle Flu Study	Deborah A. Nickerson et al
EPI_ISL_430191	USA/WA-S154/2020	2020-03-16	North America	USA	Washington State Department of Health	Seattle Flu Study	Chu et al
EPI_ISL_495966	USA/WA-S1540/2020	2020-05-26	North America	USA	Washington State Department of Health	Seattle Flu Study	Deborah A. Nickerson et al
EPI_ISL_495968	USA/WA-S1542/2020	2020-05-26	North America	USA	Washington State Department of Health	Seattle Flu Study	Deborah A. Nickerson et al
EPI_ISL_495970	USA/WA-S1544/2020	2020-05-26	North America	USA	Washington State Department of Health	Seattle Flu Study	Deborah A. Nickerson et al
EPI_ISL_495972	USA/WA-S1546/2020	2020-05-26	North America	USA	Washington State Department of Health	Seattle Flu Study	Deborah A. Nickerson et al
EPI_ISL_495974	USA/WA-S1548/2020	2020-05-26	North America	USA	Washington State Department of Health	Seattle Flu Study	Deborah A. Nickerson et al
EPI_ISL_495977	USA/WA-S1551/2020	2020-05-26	North America	USA	Washington State Department of Health	Seattle Flu Study	Deborah A. Nickerson et al
EPI_ISL_495978	USA/WA-S1552/2020	2020-05-26	North America	USA	Washington State Department of Health	Seattle Flu Study	Deborah A. Nickerson et al
EPI_ISL_495979	USA/WA-S1553/2020	2020-05-26	North America	USA	Washington State Department of Health	Seattle Flu Study	Deborah A. Nickerson et al
EPI_ISL_495980	USA/WA-S1554/2020	2020-05-26	North America	USA	Washington State Department of Health	Seattle Flu Study	Deborah A. Nickerson et al
EPI_ISL_495981	USA/WA-S1555/2020	2020-05-26	North America	USA	Washington State Department of Health	Seattle Flu Study	Deborah A. Nickerson et al
EPI_ISL_495982	USA/WA-S1556/2020	2020-05-26	North America	USA	Washington State Department of Health	Seattle Flu Study	Deborah A. Nickerson et al
EPI_ISL_495983	USA/WA-S1557/2020	2020-05-26	North America	USA	Washington State Department of Health	Seattle Flu Study	Deborah A. Nickerson et al
EPI_ISL_495984	USA/WA-S1558/2020	2020-05-26	North America	USA	Washington State Department of Health	Seattle Flu Study	Deborah A. Nickerson et al
EPI_ISL_495985	USA/WA-S1559/2020	2020-05-26	North America	USA	Washington State Department of Health	Seattle Flu Study	Deborah A. Nickerson et al
EPI_ISL_430193	USA/WA-S156/2020	2020-03-16	North America	USA	Washington State Department of Health	Seattle Flu Study	Chu et al
EPI_ISL_495986	USA/WA-S1560/2020	2020-05-26	North America	USA	Washington State Department of Health	Seattle Flu Study	Deborah A. Nickerson et al
EPI_ISL_495987	USA/WA-S1561/2020	2020-05-26	North America	USA	Washington State Department of Health	Seattle Flu Study	Deborah A. Nickerson et al
EPI_ISL_495988	USA/WA-S1562/2020	2020-05-26	North America	USA	Washington State Department of Health	Seattle Flu Study	Deborah A. Nickerson et al
EPI_ISL_495989	USA/WA-S1563/2020	2020-05-26	North America	USA	Washington State Department of Health	Seattle Flu Study	Deborah A. Nickerson et al
EPI_ISL_495991	USA/WA-S1565/2020	2020-05-26	North America	USA	Washington State Department of Health	Seattle Flu Study	Deborah A. Nickerson et al
EPI_ISL_495992	USA/WA-S1566/2020	2020-05-27	North America	USA	Washington State Department of Health	Seattle Flu Study	Deborah A. Nickerson et al
EPI_ISL_495993	USA/WA-S1567/2020	2020-05-26	North America	USA	Washington State Department of Health	Seattle Flu Study	Deborah A. Nickerson et al
EPI_ISL_495995	USA/WA-S1569/2020	2020-05-27	North America	USA	Washington State Department of Health	Seattle Flu Study	Deborah A. Nickerson et al
EPI_ISL_495996	USA/WA-S1570/2020	2020-05-26	North America	USA	Washington State Department of Health	Seattle Flu Study	Deborah A. Nickerson et al
EPI_ISL_495997	USA/WA-S1571/2020	2020-05-26	North America	USA	Washington State Department of Health	Seattle Flu Study	Deborah A. Nickerson et al
EPI_ISL_495998	USA/WA-S1572/2020	2020-05-26	North America	USA	Washington State Department of Health	Seattle Flu Study	Deborah A. Nickerson et al
EPI_ISL_495999	USA/WA-S1573/2020	2020-05-26	North America	USA	Washington State Department of Health	Seattle Flu Study	Deborah A. Nickerson et al
EPI_ISL_496000	USA/WA-S1574/2020	2020-05-26	North America	USA	Washington State Department of Health	Seattle Flu Study	Deborah A. Nickerson et al
EPI_ISL_496001	USA/WA-S1575/2020	2020-05-26	North America	USA	Washington State Department of Health	Seattle Flu Study	Deborah A. Nickerson et al
EPI_ISL_496002	USA/WA-S1576/2020	2020-05-26	North America	USA	Washington State Department of Health	Seattle Flu Study	Deborah A. Nickerson et al
EPI_ISL_496003	USA/WA-S1577/2020	2020-05-26	North America	USA	Washington State Department of Health	Seattle Flu Study	Deborah A. Nickerson et al
EPI_ISL_496004	USA/WA-S1578/2020	2020-05-26	North America	USA	Washington State Department of Health	Seattle Flu Study	Deborah A. Nickerson et al
EPI_ISL_496005	USA/WA-S1579/2020	2020-05-26	North America	USA	Washington State Department of Health	Seattle Flu Study	Deborah A. Nickerson et al
EPI_ISL_430196	USA/WA-S158/2020	2020-03-16	North America	USA	Washington State Department of Health	Seattle Flu Study	Chu et al
EPI_ISL_496006	USA/WA-S1580/2020	2020-05-26	North America	USA	Washington State Department of Health	Seattle Flu Study	Deborah A. Nickerson et al
EPI_ISL_496007	USA/WA-S1581/2020	2020-05-26	North America	USA	Washington State Department of Health	Seattle Flu Study	Deborah A. Nickerson et al
EPI_ISL_496008	USA/WA-S1582/2020	2020-05-26	North America	USA	Washington State Department of Health	Seattle Flu Study	Deborah A. Nickerson et al
EPI_ISL_496009	USA/WA-S1583/2020	2020-05-26	North America	USA	Washington State Department of Health	Seattle Flu Study	Deborah A. Nickerson et al
EPI_ISL_496011	USA/WA-S1585/2020	2020-05-26	North America	USA	Washington State Department of Health	Seattle Flu Study	Deborah A. Nickerson et al
EPI_ISL_496012	USA/WA-S1586/2020	2020-05-26	North America	USA	Washington State Department of Health	Seattle Flu Study	Deborah A. Nickerson et al
EPI_ISL_496013	USA/WA-S1587/2020	2020-05-26	North America	USA	Washington State Department of Health	Seattle Flu Study	Deborah A. Nickerson et al
EPI_ISL_496014	USA/WA-S1588/2020	2020-05-26	North America	USA	Washington State Department of Health	Seattle Flu Study	Deborah A. Nickerson et al
EPI_ISL_430197	USA/WA-S159/2020	2020-03-16	North America	USA	Washington State Department of Health	Seattle Flu Study	Chu et al
EPI_ISL_496016	USA/WA-S1590/2020	2020-05-26	North America	USA	Washington State Department of Health	Seattle Flu Study	Deborah A. Nickerson et al
EPI_ISL_496018	USA/WA-S1592/2020	2020-05-26	North America	USA	Washington State Department of Health	Seattle Flu Study	Deborah A. Nickerson et al
EPI_ISL_496019	USA/WA-S1593/2020	2020-05-21	North America	USA	Washington State Department of Health	Seattle Flu Study	Deborah A. Nickerson et al
EPI_ISL_496021	USA/WA-S1595/2020	2020-05-26	North America	USA	Washington State Department of Health	Seattle Flu Study	Deborah A. Nickerson et al
EPI_ISL_496022	USA/WA-S1596/2020	2020-05-26	North America	USA	Washington State Department of Health	Seattle Flu Study	Deborah A. Nickerson et al
EPI_ISL_496023	USA/WA-S1597/2020	2020-05-26	North America	USA	Washington State Department of Health	Seattle Flu Study	Deborah A. Nickerson et al
EPI_ISL_496024	USA/WA-S1598/2020	2020-05-26	North America	USA	Washington State Department of Health	Seattle Flu Study	Deborah A. Nickerson et al
EPI_ISL_496025	USA/WA-S1599/2020	2020-05-26	North America	USA	Washington State Department of Health	Seattle Flu Study	Deborah A. Nickerson et al
EPI_ISL_417069	USA/WA-S16/2020	2020-03-03	North America	USA	Washington State Department of Health	Seattle Flu Study	Chu etl al et al
EPI_ISL_496027	USA/WA-S1601/2020	2020-05-26	North America	USA	Washington State Department of Health	Seattle Flu Study	Deborah A. Nickerson et al
EPI_ISL_496028	USA/WA-S1602/2020	2020-05-26	North America	USA	Washington State Department of Health	Seattle Flu Study	Deborah A. Nickerson et al
EPI_ISL_496029	USA/WA-S1603/2020	2020-05-26	North America	USA	Washington State Department of Health	Seattle Flu Study	Deborah A. Nickerson et al
EPI_ISL_496030	USA/WA-S1604/2020	2020-05-27	North America	USA	Washington State Department of Health	Seattle Flu Study	Deborah A. Nickerson et al
EPI_ISL_496031	USA/WA-S1605/2020	2020-05-26	North America	USA	Washington State Department of Health	Seattle Flu Study	Deborah A. Nickerson et al
EPI_ISL_496032	USA/WA-S1606/2020	2020-05-26	North America	USA	Washington State Department of Health	Seattle Flu Study	Deborah A. Nickerson et al
EPI_ISL_496034	USA/WA-S1608/2020	2020-05-26	North America	USA	Washington State Department of Health	Seattle Flu Study	Deborah A. Nickerson et al
EPI_ISL_496035	USA/WA-S1609/2020	2020-05-26	North America	USA	Washington State Department of Health	Seattle Flu Study	Deborah A. Nickerson et al
EPI_ISL_430199	USA/WA-S161/2020	2020-03-17	North America	USA	Washington State Department of Health	Seattle Flu Study	Chu et al
EPI_ISL_496036	USA/WA-S1610/2020	2020-05-26	North America	USA	Washington State Department of Health	Seattle Flu Study	Deborah A. Nickerson et al
EPI_ISL_496037	USA/WA-S1611/2020	2020-05-26	North America	USA	Washington State Department of Health	Seattle Flu Study	Deborah A. Nickerson et al
EPI_ISL_496038	USA/WA-S1612/2020	2020-05-26	North America	USA	Washington State Department of Health	Seattle Flu Study	Deborah A. Nickerson et al
EPI_ISL_496039	USA/WA-S1613/2020	2020-05-26	North America	USA	Washington State Department of Health	Seattle Flu Study	Deborah A. Nickerson et al
EPI_ISL_496040	USA/WA-S1614/2020	2020-05-26	North America	USA	Washington State Department of Health	Seattle Flu Study	Deborah A. Nickerson et al
EPI_ISL_496042	USA/WA-S1616/2020	2020-05-27	North America	USA	Washington State Department of Health	Seattle Flu Study	Deborah A. Nickerson et al
EPI_ISL_496043	USA/WA-S1617/2020	2020-05-27	North America	USA	Washington State Department of Health	Seattle Flu Study	Deborah A. Nickerson et al
EPI_ISL_496044	USA/WA-S1618/2020	2020-05-26	North America	USA	Washington State Department of Health	Seattle Flu Study	Deborah A. Nickerson et al
EPI_ISL_496045	USA/WA-S1619/2020	2020-05-27	North America	USA	Washington State Department of Health	Seattle Flu Study	Deborah A. Nickerson et al
EPI_ISL_496046	USA/WA-S1620/2020	2020-05-27	North America	USA	Washington State Department of Health	Seattle Flu Study	Deborah A. Nickerson et al
EPI_ISL_496047	USA/WA-S1621/2020	2020-05-27	North America	USA	Washington State Department of Health	Seattle Flu Study	Deborah A. Nickerson et al
EPI_ISL_496048	USA/WA-S1622/2020	2020-05-27	North America	USA	Washington State Department of Health	Seattle Flu Study	Deborah A. Nickerson et al
EPI_ISL_496049	USA/WA-S1623/2020	2020-05-27	North America	USA	Washington State Department of Health	Seattle Flu Study	Deborah A. Nickerson et al
EPI_ISL_496050	USA/WA-S1624/2020	2020-05-27	North America	USA	Washington State Department of Health	Seattle Flu Study	Deborah A. Nickerson et al
EPI_ISL_496051	USA/WA-S1625/2020	2020-05-27	North America	USA	Washington State Department of Health	Seattle Flu Study	Deborah A. Nickerson et al
EPI_ISL_496052	USA/WA-S1626/2020	2020-05-27	North America	USA	Washington State Department of Health	Seattle Flu Study	Deborah A. Nickerson et al
EPI_ISL_496053	USA/WA-S1627/2020	2020-05-27	North America	USA	Washington State Department of Health	Seattle Flu Study	Deborah A. Nickerson et al
EPI_ISL_496054	USA/WA-S1628/2020	2020-05-27	North America	USA	Washington State Department of Health	Seattle Flu Study	Deborah A. Nickerson et al
EPI_ISL_496055	USA/WA-S1629/2020	2020-05-27	North America	USA	Washington State Department of Health	Seattle Flu Study	Deborah A. Nickerson et al
EPI_ISL_496056	USA/WA-S1630/2020	2020-05-27	North America	USA	Washington State Department of Health	Seattle Flu Study	Deborah A. Nickerson et al
EPI_ISL_496057	USA/WA-S1631/2020	2020-05-27	North America	USA	Washington State Department of Health	Seattle Flu Study	Deborah A. Nickerson et al
EPI_ISL_496058	USA/WA-S1632/2020	2020-05-27	North America	USA	Washington State Department of Health	Seattle Flu Study	Deborah A. Nickerson et al
EPI_ISL_496059	USA/WA-S1633/2020	2020-05-27	North America	USA	Washington State Department of Health	Seattle Flu Study	Deborah A. Nickerson et al
EPI_ISL_496060	USA/WA-S1634/2020	2020-05-27	North America	USA	Washington State Department of Health	Seattle Flu Study	Deborah A. Nickerson et al
EPI_ISL_496061	USA/WA-S1635/2020	2020-05-27	North America	USA	Washington State Department of Health	Seattle Flu Study	Deborah A. Nickerson et al
EPI_ISL_496062	USA/WA-S1636/2020	2020-05-27	North America	USA	Washington State Department of Health	Seattle Flu Study	Deborah A. Nickerson et al
EPI_ISL_496063	USA/WA-S1637/2020	2020-05-27	North America	USA	Washington State Department of Health	Seattle Flu Study	Deborah A. Nickerson et al
EPI_ISL_496064	USA/WA-S1638/2020	2020-05-27	North America	USA	Washington State Department of Health	Seattle Flu Study	Deborah A. Nickerson et al
EPI_ISL_496065	USA/WA-S1639/2020	2020-05-27	North America	USA	Washington State Department of Health	Seattle Flu Study	Deborah A. Nickerson et al
EPI_ISL_496066	USA/WA-S1640/2020	2020-05-26	North America	USA	Washington State Department of Health	Seattle Flu Study	Deborah A. Nickerson et al
EPI_ISL_496067	USA/WA-S1641/2020	2020-05-26	North America	USA	Washington State Department of Health	Seattle Flu Study	Deborah A. Nickerson et al
EPI_ISL_496069	USA/WA-S1643/2020	2020-05-27	North America	USA	Washington State Department of Health	Seattle Flu Study	Deborah A. Nickerson et al
EPI_ISL_496070	USA/WA-S1644/2020	2020-05-27	North America	USA	Washington State Department of Health	Seattle Flu Study	Deborah A. Nickerson et al
EPI_ISL_496071	USA/WA-S1645/2020	2020-05-27	North America	USA	Washington State Department of Health	Seattle Flu Study	Deborah A. Nickerson et al
EPI_ISL_496073	USA/WA-S1647/2020	2020-05-27	North America	USA	Washington State Department of Health	Seattle Flu Study	Deborah A. Nickerson et al
EPI_ISL_496074	USA/WA-S1648/2020	2020-05-26	North America	USA	Washington State Department of Health	Seattle Flu Study	Deborah A. Nickerson et al
EPI_ISL_496076	USA/WA-S1650/2020	2020-05-29	North America	USA	Washington State Department of Health	Seattle Flu Study	Deborah A. Nickerson et al
EPI_ISL_496077	USA/WA-S1651/2020	2020-05-29	North America	USA	Washington State Department of Health	Seattle Flu Study	Deborah A. Nickerson et al
EPI_ISL_496078	USA/WA-S1652/2020	2020-05-29	North America	USA	Washington State Department of Health	Seattle Flu Study	Deborah A. Nickerson et al
EPI_ISL_496079	USA/WA-S1653/2020	2020-05-29	North America	USA	Washington State Department of Health	Seattle Flu Study	Deborah A. Nickerson et al
EPI_ISL_496080	USA/WA-S1654/2020	2020-05-29	North America	USA	Washington State Department of Health	Seattle Flu Study	Deborah A. Nickerson et al
EPI_ISL_496081	USA/WA-S1655/2020	2020-05-29	North America	USA	Washington State Department of Health	Seattle Flu Study	Deborah A. Nickerson et al
EPI_ISL_496082	USA/WA-S1656/2020	2020-05-29	North America	USA	Washington State Department of Health	Seattle Flu Study	Deborah A. Nickerson et al
EPI_ISL_496083	USA/WA-S1657/2020	2020-05-29	North America	USA	Washington State Department of Health	Seattle Flu Study	Deborah A. Nickerson et al
EPI_ISL_496084	USA/WA-S1658/2020	2020-05-29	North America	USA	Washington State Department of Health	Seattle Flu Study	Deborah A. Nickerson et al
EPI_ISL_496085	USA/WA-S1659/2020	2020-05-29	North America	USA	Washington State Department of Health	Seattle Flu Study	Deborah A. Nickerson et al
EPI_ISL_430204	USA/WA-S166/2020	2020-03-18	North America	USA	Washington State Department of Health	Seattle Flu Study	Chu et al
EPI_ISL_496086	USA/WA-S1660/2020	2020-05-29	North America	USA	Washington State Department of Health	Seattle Flu Study	Deborah A. Nickerson et al
EPI_ISL_496087	USA/WA-S1661/2020	2020-05-29	North America	USA	Washington State Department of Health	Seattle Flu Study	Deborah A. Nickerson et al
EPI_ISL_496088	USA/WA-S1662/2020	2020-05-29	North America	USA	Washington State Department of Health	Seattle Flu Study	Deborah A. Nickerson et al
EPI_ISL_496089	USA/WA-S1663/2020	2020-05-29	North America	USA	Washington State Department of Health	Seattle Flu Study	Deborah A. Nickerson et al
EPI_ISL_496090	USA/WA-S1664/2020	2020-05-29	North America	USA	Washington State Department of Health	Seattle Flu Study	Deborah A. Nickerson et al
EPI_ISL_496091	USA/WA-S1665/2020	2020-05-29	North America	USA	Washington State Department of Health	Seattle Flu Study	Deborah A. Nickerson et al
EPI_ISL_496092	USA/WA-S1666/2020	2020-05-28	North America	USA	Washington State Department of Health	Seattle Flu Study	Deborah A. Nickerson et al
EPI_ISL_496094	USA/WA-S1668/2020	2020-05-29	North America	USA	Washington State Department of Health	Seattle Flu Study	Deborah A. Nickerson et al
EPI_ISL_430205	USA/WA-S167/2020	2020-03-18	North America	USA	Washington State Department of Health	Seattle Flu Study	Chu et al
EPI_ISL_496096	USA/WA-S1670/2020	2020-05-29	North America	USA	Washington State Department of Health	Seattle Flu Study	Deborah A. Nickerson et al
EPI_ISL_496097	USA/WA-S1671/2020	2020-05-30	North America	USA	Washington State Department of Health	Seattle Flu Study	Deborah A. Nickerson et al
EPI_ISL_496098	USA/WA-S1672/2020	2020-05-29	North America	USA	Washington State Department of Health	Seattle Flu Study	Deborah A. Nickerson et al
EPI_ISL_496099	USA/WA-S1673/2020	2020-05-29	North America	USA	Washington State Department of Health	Seattle Flu Study	Deborah A. Nickerson et al
EPI_ISL_496100	USA/WA-S1674/2020	2020-05-29	North America	USA	Washington State Department of Health	Seattle Flu Study	Deborah A. Nickerson et al
EPI_ISL_496101	USA/WA-S1675/2020	2020-05-29	North America	USA	Washington State Department of Health	Seattle Flu Study	Deborah A. Nickerson et al
EPI_ISL_496102	USA/WA-S1676/2020	2020-05-29	North America	USA	Washington State Department of Health	Seattle Flu Study	Deborah A. Nickerson et al
EPI_ISL_496103	USA/WA-S1677/2020	2020-05-29	North America	USA	Washington State Department of Health	Seattle Flu Study	Deborah A. Nickerson et al
EPI_ISL_496104	USA/WA-S1678/2020	2020-05-29	North America	USA	Washington State Department of Health	Seattle Flu Study	Deborah A. Nickerson et al
EPI_ISL_496105	USA/WA-S1679/2020	2020-05-29	North America	USA	Washington State Department of Health	Seattle Flu Study	Deborah A. Nickerson et al
EPI_ISL_430206	USA/WA-S168/2020	2020-03-18	North America	USA	Washington State Department of Health	Seattle Flu Study	Chu et al
EPI_ISL_496106	USA/WA-S1680/2020	2020-05-29	North America	USA	Washington State Department of Health	Seattle Flu Study	Deborah A. Nickerson et al
EPI_ISL_496107	USA/WA-S1681/2020	2020-05-29	North America	USA	Washington State Department of Health	Seattle Flu Study	Deborah A. Nickerson et al
EPI_ISL_496108	USA/WA-S1682/2020	2020-05-29	North America	USA	Washington State Department of Health	Seattle Flu Study	Deborah A. Nickerson et al
EPI_ISL_496110	USA/WA-S1684/2020	2020-05-31	North America	USA	Washington State Department of Health	Seattle Flu Study	Deborah A. Nickerson et al
EPI_ISL_496111	USA/WA-S1685/2020	2020-05-29	North America	USA	Washington State Department of Health	Seattle Flu Study	Deborah A. Nickerson et al
EPI_ISL_496112	USA/WA-S1686/2020	2020-05-30	North America	USA	Washington State Department of Health	Seattle Flu Study	Deborah A. Nickerson et al
EPI_ISL_496113	USA/WA-S1687/2020	2020-05-30	North America	USA	Washington State Department of Health	Seattle Flu Study	Deborah A. Nickerson et al
EPI_ISL_496114	USA/WA-S1688/2020	2020-05-30	North America	USA	Washington State Department of Health	Seattle Flu Study	Deborah A. Nickerson et al
EPI_ISL_496115	USA/WA-S1689/2020	2020-05-30	North America	USA	Washington State Department of Health	Seattle Flu Study	Deborah A. Nickerson et al
EPI_ISL_430207	USA/WA-S169/2020	2020-03-18	North America	USA	Washington State Department of Health	Seattle Flu Study	Chu et al
EPI_ISL_496116	USA/WA-S1690/2020	2020-05-30	North America	USA	Washington State Department of Health	Seattle Flu Study	Deborah A. Nickerson et al
EPI_ISL_496117	USA/WA-S1691/2020	2020-05-30	North America	USA	Washington State Department of Health	Seattle Flu Study	Deborah A. Nickerson et al
EPI_ISL_496118	USA/WA-S1692/2020	2020-05-31	North America	USA	Washington State Department of Health	Seattle Flu Study	Deborah A. Nickerson et al
EPI_ISL_496119	USA/WA-S1693/2020	2020-05-31	North America	USA	Washington State Department of Health	Seattle Flu Study	Deborah A. Nickerson et al
EPI_ISL_496120	USA/WA-S1694/2020	2020-05-31	North America	USA	Washington State Department of Health	Seattle Flu Study	Deborah A. Nickerson et al
EPI_ISL_496121	USA/WA-S1695/2020	2020-05-31	North America	USA	Washington State Department of Health	Seattle Flu Study	Deborah A. Nickerson et al
EPI_ISL_496122	USA/WA-S1696/2020	2020-05-30	North America	USA	Washington State Department of Health	Seattle Flu Study	Deborah A. Nickerson et al
EPI_ISL_496123	USA/WA-S1697/2020	2020-05-30	North America	USA	Washington State Department of Health	Seattle Flu Study	Deborah A. Nickerson et al
EPI_ISL_496124	USA/WA-S1698/2020	2020-05-31	North America	USA	Washington State Department of Health	Seattle Flu Study	Deborah A. Nickerson et al
EPI_ISL_496125	USA/WA-S1699/2020	2020-05-31	North America	USA	Washington State Department of Health	Seattle Flu Study	Deborah A. Nickerson et al
EPI_ISL_417070	USA/WA-S17/2020	2020-03-03	North America	USA	Washington State Department of Health	Seattle Flu Study	Chu etl al et al
EPI_ISL_430208	USA/WA-S170/2020	2020-03-17	North America	USA	Washington State Department of Health	Seattle Flu Study	Chu et al
EPI_ISL_496126	USA/WA-S1700/2020	2020-05-31	North America	USA	Washington State Department of Health	Seattle Flu Study	Deborah A. Nickerson et al
EPI_ISL_496127	USA/WA-S1701/2020	2020-05-31	North America	USA	Washington State Department of Health	Seattle Flu Study	Deborah A. Nickerson et al
EPI_ISL_496128	USA/WA-S1702/2020	2020-05-31	North America	USA	Washington State Department of Health	Seattle Flu Study	Deborah A. Nickerson et al
EPI_ISL_496129	USA/WA-S1703/2020	2020-05-31	North America	USA	Washington State Department of Health	Seattle Flu Study	Deborah A. Nickerson et al
EPI_ISL_496130	USA/WA-S1704/2020	2020-06-01	North America	USA	Washington State Department of Health	Seattle Flu Study	Deborah A. Nickerson et al
EPI_ISL_496132	USA/WA-S1706/2020	2020-06-01	North America	USA	Washington State Department of Health	Seattle Flu Study	Deborah A. Nickerson et al
EPI_ISL_496133	USA/WA-S1707/2020	2020-06-01	North America	USA	Washington State Department of Health	Seattle Flu Study	Deborah A. Nickerson et al
EPI_ISL_496134	USA/WA-S1708/2020	2020-05-31	North America	USA	Washington State Department of Health	Seattle Flu Study	Deborah A. Nickerson et al
EPI_ISL_496135	USA/WA-S1709/2020	2020-06-01	North America	USA	Washington State Department of Health	Seattle Flu Study	Deborah A. Nickerson et al
EPI_ISL_496136	USA/WA-S1710/2020	2020-05-31	North America	USA	Washington State Department of Health	Seattle Flu Study	Deborah A. Nickerson et al
EPI_ISL_496137	USA/WA-S1711/2020	2020-06-01	North America	USA	Washington State Department of Health	Seattle Flu Study	Deborah A. Nickerson et al
EPI_ISL_496138	USA/WA-S1712/2020	2020-06-01	North America	USA	Washington State Department of Health	Seattle Flu Study	Deborah A. Nickerson et al
EPI_ISL_496139	USA/WA-S1713/2020	2020-06-01	North America	USA	Washington State Department of Health	Seattle Flu Study	Deborah A. Nickerson et al
EPI_ISL_496140	USA/WA-S1714/2020	2020-06-01	North America	USA	Washington State Department of Health	Seattle Flu Study	Deborah A. Nickerson et al
EPI_ISL_496141	USA/WA-S1715/2020	2020-06-01	North America	USA	Washington State Department of Health	Seattle Flu Study	Deborah A. Nickerson et al
EPI_ISL_496142	USA/WA-S1716/2020	2020-06-01	North America	USA	Washington State Department of Health	Seattle Flu Study	Deborah A. Nickerson et al
EPI_ISL_496143	USA/WA-S1717/2020	2020-06-01	North America	USA	Washington State Department of Health	Seattle Flu Study	Deborah A. Nickerson et al
EPI_ISL_496144	USA/WA-S1718/2020	2020-06-01	North America	USA	Washington State Department of Health	Seattle Flu Study	Deborah A. Nickerson et al
EPI_ISL_496145	USA/WA-S1719/2020	2020-06-01	North America	USA	Washington State Department of Health	Seattle Flu Study	Deborah A. Nickerson et al
EPI_ISL_430210	USA/WA-S172/2020	2020-03-19	North America	USA	Washington State Department of Health	Seattle Flu Study	Chu et al
EPI_ISL_496146	USA/WA-S1720/2020	2020-06-01	North America	USA	Washington State Department of Health	Seattle Flu Study	Deborah A. Nickerson et al
EPI_ISL_496147	USA/WA-S1721/2020	2020-06-01	North America	USA	Washington State Department of Health	Seattle Flu Study	Deborah A. Nickerson et al
EPI_ISL_496148	USA/WA-S1722/2020	2020-06-01	North America	USA	Washington State Department of Health	Seattle Flu Study	Deborah A. Nickerson et al
EPI_ISL_496150	USA/WA-S1724/2020	2020-06-01	North America	USA	Washington State Department of Health	Seattle Flu Study	Deborah A. Nickerson et al
EPI_ISL_496151	USA/WA-S1725/2020	2020-06-01	North America	USA	Washington State Department of Health	Seattle Flu Study	Deborah A. Nickerson et al
EPI_ISL_496153	USA/WA-S1727/2020	2020-06-01	North America	USA	Washington State Department of Health	Seattle Flu Study	Deborah A. Nickerson et al
EPI_ISL_496154	USA/WA-S1728/2020	2020-06-01	North America	USA	Washington State Department of Health	Seattle Flu Study	Deborah A. Nickerson et al
EPI_ISL_496155	USA/WA-S1729/2020	2020-06-01	North America	USA	Washington State Department of Health	Seattle Flu Study	Deborah A. Nickerson et al
EPI_ISL_496156	USA/WA-S1730/2020	2020-06-01	North America	USA	Washington State Department of Health	Seattle Flu Study	Deborah A. Nickerson et al
EPI_ISL_496157	USA/WA-S1731/2020	2020-06-01	North America	USA	Washington State Department of Health	Seattle Flu Study	Deborah A. Nickerson et al
EPI_ISL_496158	USA/WA-S1732/2020	2020-06-01	North America	USA	Washington State Department of Health	Seattle Flu Study	Deborah A. Nickerson et al
EPI_ISL_496159	USA/WA-S1733/2020	2020-06-01	North America	USA	Washington State Department of Health	Seattle Flu Study	Deborah A. Nickerson et al
EPI_ISL_496160	USA/WA-S1734/2020	2020-06-01	North America	USA	Washington State Department of Health	Seattle Flu Study	Deborah A. Nickerson et al
EPI_ISL_496161	USA/WA-S1735/2020	2020-06-01	North America	USA	Washington State Department of Health	Seattle Flu Study	Deborah A. Nickerson et al
EPI_ISL_496163	USA/WA-S1737/2020	2020-06-01	North America	USA	Washington State Department of Health	Seattle Flu Study	Deborah A. Nickerson et al
EPI_ISL_496164	USA/WA-S1738/2020	2020-06-02	North America	USA	Washington State Department of Health	Seattle Flu Study	Deborah A. Nickerson et al
EPI_ISL_496165	USA/WA-S1739/2020	2020-06-02	North America	USA	Washington State Department of Health	Seattle Flu Study	Deborah A. Nickerson et al
EPI_ISL_430212	USA/WA-S174/2020	2020-03-19	North America	USA	Washington State Department of Health	Seattle Flu Study	Chu et al
EPI_ISL_496166	USA/WA-S1740/2020	2020-06-02	North America	USA	Washington State Department of Health	Seattle Flu Study	Deborah A. Nickerson et al
EPI_ISL_496167	USA/WA-S1741/2020	2020-06-02	North America	USA	Washington State Department of Health	Seattle Flu Study	Deborah A. Nickerson et al
EPI_ISL_496169	USA/WA-S1743/2020	2020-06-02	North America	USA	Washington State Department of Health	Seattle Flu Study	Deborah A. Nickerson et al
EPI_ISL_496171	USA/WA-S1745/2020	2020-06-02	North America	USA	Washington State Department of Health	Seattle Flu Study	Deborah A. Nickerson et al
EPI_ISL_496173	USA/WA-S1747/2020	2020-06-02	North America	USA	Washington State Department of Health	Seattle Flu Study	Deborah A. Nickerson et al
EPI_ISL_496174	USA/WA-S1748/2020	2020-06-01	North America	USA	Washington State Department of Health	Seattle Flu Study	Deborah A. Nickerson et al
EPI_ISL_496175	USA/WA-S1749/2020	2020-06-01	North America	USA	Washington State Department of Health	Seattle Flu Study	Deborah A. Nickerson et al
EPI_ISL_430213	USA/WA-S175/2020	2020-03-19	North America	USA	Washington State Department of Health	Seattle Flu Study	Chu et al
EPI_ISL_496176	USA/WA-S1750/2020	2020-06-01	North America	USA	Washington State Department of Health	Seattle Flu Study	Deborah A. Nickerson et al
EPI_ISL_496178	USA/WA-S1752/2020	2020-06-01	North America	USA	Washington State Department of Health	Seattle Flu Study	Deborah A. Nickerson et al
EPI_ISL_496179	USA/WA-S1753/2020	2020-06-01	North America	USA	Washington State Department of Health	Seattle Flu Study	Deborah A. Nickerson et al
EPI_ISL_496180	USA/WA-S1754/2020	2020-06-01	North America	USA	Washington State Department of Health	Seattle Flu Study	Deborah A. Nickerson et al
EPI_ISL_496182	USA/WA-S1756/2020	2020-06-01	North America	USA	Washington State Department of Health	Seattle Flu Study	Deborah A. Nickerson et al
EPI_ISL_496183	USA/WA-S1757/2020	2020-06-01	North America	USA	Washington State Department of Health	Seattle Flu Study	Deborah A. Nickerson et al
EPI_ISL_496184	USA/WA-S1758/2020	2020-06-01	North America	USA	Washington State Department of Health	Seattle Flu Study	Deborah A. Nickerson et al
EPI_ISL_430214	USA/WA-S176/2020	2020-03-19	North America	USA	Washington State Department of Health	Seattle Flu Study	Chu et al
EPI_ISL_496186	USA/WA-S1760/2020	2020-06-01	North America	USA	Washington State Department of Health	Seattle Flu Study	Deborah A. Nickerson et al
EPI_ISL_496187	USA/WA-S1761/2020	2020-06-02	North America	USA	Washington State Department of Health	Seattle Flu Study	Deborah A. Nickerson et al
EPI_ISL_496188	USA/WA-S1762/2020	2020-06-01	North America	USA	Washington State Department of Health	Seattle Flu Study	Deborah A. Nickerson et al
EPI_ISL_496190	USA/WA-S1764/2020	2020-06-01	North America	USA	Washington State Department of Health	Seattle Flu Study	Deborah A. Nickerson et al
EPI_ISL_496191	USA/WA-S1765/2020	2020-06-01	North America	USA	Washington State Department of Health	Seattle Flu Study	Deborah A. Nickerson et al
EPI_ISL_496192	USA/WA-S1766/2020	2020-06-01	North America	USA	Washington State Department of Health	Seattle Flu Study	Deborah A. Nickerson et al
EPI_ISL_496193	USA/WA-S1767/2020	2020-06-01	North America	USA	Washington State Department of Health	Seattle Flu Study	Deborah A. Nickerson et al
EPI_ISL_496194	USA/WA-S1768/2020	2020-06-01	North America	USA	Washington State Department of Health	Seattle Flu Study	Deborah A. Nickerson et al
EPI_ISL_496195	USA/WA-S1769/2020	2020-06-01	North America	USA	Washington State Department of Health	Seattle Flu Study	Deborah A. Nickerson et al
EPI_ISL_430215	USA/WA-S177/2020	2020-03-19	North America	USA	Washington State Department of Health	Seattle Flu Study	Chu et al
EPI_ISL_496196	USA/WA-S1770/2020	2020-06-01	North America	USA	Washington State Department of Health	Seattle Flu Study	Deborah A. Nickerson et al
EPI_ISL_496197	USA/WA-S1771/2020	2020-06-01	North America	USA	Washington State Department of Health	Seattle Flu Study	Deborah A. Nickerson et al
EPI_ISL_496199	USA/WA-S1773/2020	2020-06-01	North America	USA	Washington State Department of Health	Seattle Flu Study	Deborah A. Nickerson et al
EPI_ISL_496200	USA/WA-S1774/2020	2020-06-01	North America	USA	Washington State Department of Health	Seattle Flu Study	Deborah A. Nickerson et al
EPI_ISL_496202	USA/WA-S1776/2020	2020-06-01	North America	USA	Washington State Department of Health	Seattle Flu Study	Deborah A. Nickerson et al
EPI_ISL_496203	USA/WA-S1777/2020	2020-06-01	North America	USA	Washington State Department of Health	Seattle Flu Study	Deborah A. Nickerson et al
EPI_ISL_496204	USA/WA-S1778/2020	2020-06-01	North America	USA	Washington State Department of Health	Seattle Flu Study	Deborah A. Nickerson et al
EPI_ISL_496205	USA/WA-S1779/2020	2020-06-01	North America	USA	Washington State Department of Health	Seattle Flu Study	Deborah A. Nickerson et al
EPI_ISL_430216	USA/WA-S178/2020	2020-03-20	North America	USA	Washington State Department of Health	Seattle Flu Study	Chu et al
EPI_ISL_496206	USA/WA-S1780/2020	2020-06-02	North America	USA	Washington State Department of Health	Seattle Flu Study	Deborah A. Nickerson et al
EPI_ISL_496207	USA/WA-S1781/2020	2020-06-02	North America	USA	Washington State Department of Health	Seattle Flu Study	Deborah A. Nickerson et al
EPI_ISL_496208	USA/WA-S1782/2020	2020-06-02	North America	USA	Washington State Department of Health	Seattle Flu Study	Deborah A. Nickerson et al
EPI_ISL_496209	USA/WA-S1783/2020	2020-06-02	North America	USA	Washington State Department of Health	Seattle Flu Study	Deborah A. Nickerson et al
EPI_ISL_496210	USA/WA-S1784/2020	2020-06-02	North America	USA	Washington State Department of Health	Seattle Flu Study	Deborah A. Nickerson et al
EPI_ISL_496211	USA/WA-S1785/2020	2020-06-02	North America	USA	Washington State Department of Health	Seattle Flu Study	Deborah A. Nickerson et al
EPI_ISL_496212	USA/WA-S1786/2020	2020-06-02	North America	USA	Washington State Department of Health	Seattle Flu Study	Deborah A. Nickerson et al
EPI_ISL_496213	USA/WA-S1787/2020	2020-06-02	North America	USA	Washington State Department of Health	Seattle Flu Study	Deborah A. Nickerson et al
EPI_ISL_496214	USA/WA-S1788/2020	2020-06-02	North America	USA	Washington State Department of Health	Seattle Flu Study	Deborah A. Nickerson et al
EPI_ISL_496215	USA/WA-S1789/2020	2020-06-02	North America	USA	Washington State Department of Health	Seattle Flu Study	Deborah A. Nickerson et al
EPI_ISL_430217	USA/WA-S179/2020	2020-03-20	North America	USA	Washington State Department of Health	Seattle Flu Study	Chu et al
EPI_ISL_496216	USA/WA-S1790/2020	2020-06-02	North America	USA	Washington State Department of Health	Seattle Flu Study	Deborah A. Nickerson et al
EPI_ISL_496217	USA/WA-S1791/2020	2020-06-02	North America	USA	Washington State Department of Health	Seattle Flu Study	Deborah A. Nickerson et al
EPI_ISL_496218	USA/WA-S1792/2020	2020-06-02	North America	USA	Washington State Department of Health	Seattle Flu Study	Deborah A. Nickerson et al
EPI_ISL_496219	USA/WA-S1793/2020	2020-06-02	North America	USA	Washington State Department of Health	Seattle Flu Study	Deborah A. Nickerson et al
EPI_ISL_496220	USA/WA-S1794/2020	2020-06-02	North America	USA	Washington State Department of Health	Seattle Flu Study	Deborah A. Nickerson et al
EPI_ISL_496221	USA/WA-S1795/2020	2020-06-02	North America	USA	Washington State Department of Health	Seattle Flu Study	Deborah A. Nickerson et al
EPI_ISL_496222	USA/WA-S1796/2020	2020-06-02	North America	USA	Washington State Department of Health	Seattle Flu Study	Deborah A. Nickerson et al
EPI_ISL_496223	USA/WA-S1797/2020	2020-06-02	North America	USA	Washington State Department of Health	Seattle Flu Study	Deborah A. Nickerson et al
EPI_ISL_496224	USA/WA-S1798/2020	2020-06-02	North America	USA	Washington State Department of Health	Seattle Flu Study	Deborah A. Nickerson et al
EPI_ISL_496225	USA/WA-S1799/2020	2020-06-02	North America	USA	Washington State Department of Health	Seattle Flu Study	Deborah A. Nickerson et al
EPI_ISL_417071	USA/WA-S18/2020	2020-03-03	North America	USA	Washington State Department of Health	Seattle Flu Study	Chu etl al et al
EPI_ISL_496226	USA/WA-S1800/2020	2020-06-02	North America	USA	Washington State Department of Health	Seattle Flu Study	Deborah A. Nickerson et al
EPI_ISL_496227	USA/WA-S1801/2020	2020-06-02	North America	USA	Washington State Department of Health	Seattle Flu Study	Deborah A. Nickerson et al
EPI_ISL_496228	USA/WA-S1802/2020	2020-06-02	North America	USA	Washington State Department of Health	Seattle Flu Study	Deborah A. Nickerson et al
EPI_ISL_496229	USA/WA-S1803/2020	2020-06-02	North America	USA	Washington State Department of Health	Seattle Flu Study	Deborah A. Nickerson et al
EPI_ISL_496230	USA/WA-S1804/2020	2020-06-02	North America	USA	Washington State Department of Health	Seattle Flu Study	Deborah A. Nickerson et al
EPI_ISL_496231	USA/WA-S1805/2020	2020-06-02	North America	USA	Washington State Department of Health	Seattle Flu Study	Deborah A. Nickerson et al
EPI_ISL_496232	USA/WA-S1806/2020	2020-06-02	North America	USA	Washington State Department of Health	Seattle Flu Study	Deborah A. Nickerson et al
EPI_ISL_496233	USA/WA-S1807/2020	2020-06-02	North America	USA	Washington State Department of Health	Seattle Flu Study	Deborah A. Nickerson et al
EPI_ISL_496234	USA/WA-S1808/2020	2020-06-02	North America	USA	Washington State Department of Health	Seattle Flu Study	Deborah A. Nickerson et al
EPI_ISL_496235	USA/WA-S1809/2020	2020-06-02	North America	USA	Washington State Department of Health	Seattle Flu Study	Deborah A. Nickerson et al
EPI_ISL_430219	USA/WA-S181/2020	2020-03-19	North America	USA	Washington State Department of Health	Seattle Flu Study	Chu et al
EPI_ISL_496236	USA/WA-S1810/2020	2020-06-02	North America	USA	Washington State Department of Health	Seattle Flu Study	Deborah A. Nickerson et al
EPI_ISL_496237	USA/WA-S1811/2020	2020-06-02	North America	USA	Washington State Department of Health	Seattle Flu Study	Deborah A. Nickerson et al
EPI_ISL_496239	USA/WA-S1813/2020	2020-06-02	North America	USA	Washington State Department of Health	Seattle Flu Study	Deborah A. Nickerson et al
EPI_ISL_496240	USA/WA-S1814/2020	2020-06-02	North America	USA	Washington State Department of Health	Seattle Flu Study	Deborah A. Nickerson et al
EPI_ISL_496241	USA/WA-S1815/2020	2020-06-02	North America	USA	Washington State Department of Health	Seattle Flu Study	Deborah A. Nickerson et al
EPI_ISL_496242	USA/WA-S1816/2020	2020-06-03	North America	USA	Washington State Department of Health	Seattle Flu Study	Deborah A. Nickerson et al
EPI_ISL_496243	USA/WA-S1817/2020	2020-06-02	North America	USA	Washington State Department of Health	Seattle Flu Study	Deborah A. Nickerson et al
EPI_ISL_496244	USA/WA-S1818/2020	2020-06-02	North America	USA	Washington State Department of Health	Seattle Flu Study	Deborah A. Nickerson et al
EPI_ISL_496245	USA/WA-S1819/2020	2020-06-02	North America	USA	Washington State Department of Health	Seattle Flu Study	Deborah A. Nickerson et al
EPI_ISL_430220	USA/WA-S182/2020	2020-03-20	North America	USA	Washington State Department of Health	Seattle Flu Study	Chu et al
EPI_ISL_496246	USA/WA-S1820/2020	2020-06-02	North America	USA	Washington State Department of Health	Seattle Flu Study	Deborah A. Nickerson et al
EPI_ISL_496248	USA/WA-S1822/2020	2020-06-03	North America	USA	Washington State Department of Health	Seattle Flu Study	Deborah A. Nickerson et al
EPI_ISL_496250	USA/WA-S1824/2020	2020-06-02	North America	USA	Washington State Department of Health	Seattle Flu Study	Deborah A. Nickerson et al
EPI_ISL_496252	USA/WA-S1826/2020	2020-06-02	North America	USA	Washington State Department of Health	Seattle Flu Study	Deborah A. Nickerson et al
EPI_ISL_496253	USA/WA-S1827/2020	2020-06-02	North America	USA	Washington State Department of Health	Seattle Flu Study	Deborah A. Nickerson et al
EPI_ISL_496255	USA/WA-S1829/2020	2020-05-27	North America	USA	Washington State Department of Health	Seattle Flu Study	Deborah A. Nickerson et al
EPI_ISL_430221	USA/WA-S183/2020	2020-03-19	North America	USA	Washington State Department of Health	Seattle Flu Study	Chu et al
EPI_ISL_496256	USA/WA-S1830/2020	2020-05-27	North America	USA	Washington State Department of Health	Seattle Flu Study	Deborah A. Nickerson et al
EPI_ISL_496257	USA/WA-S1831/2020	2020-05-27	North America	USA	Washington State Department of Health	Seattle Flu Study	Deborah A. Nickerson et al
EPI_ISL_496258	USA/WA-S1832/2020	2020-05-27	North America	USA	Washington State Department of Health	Seattle Flu Study	Deborah A. Nickerson et al
EPI_ISL_496259	USA/WA-S1833/2020	2020-05-27	North America	USA	Washington State Department of Health	Seattle Flu Study	Deborah A. Nickerson et al
EPI_ISL_496260	USA/WA-S1834/2020	2020-05-27	North America	USA	Washington State Department of Health	Seattle Flu Study	Deborah A. Nickerson et al
EPI_ISL_496261	USA/WA-S1835/2020	2020-05-27	North America	USA	Washington State Department of Health	Seattle Flu Study	Deborah A. Nickerson et al
EPI_ISL_496263	USA/WA-S1837/2020	2020-05-27	North America	USA	Washington State Department of Health	Seattle Flu Study	Deborah A. Nickerson et al
EPI_ISL_496264	USA/WA-S1838/2020	2020-05-27	North America	USA	Washington State Department of Health	Seattle Flu Study	Deborah A. Nickerson et al
EPI_ISL_496265	USA/WA-S1839/2020	2020-05-27	North America	USA	Washington State Department of Health	Seattle Flu Study	Deborah A. Nickerson et al
EPI_ISL_430222	USA/WA-S184/2020	2020-03-19	North America	USA	Washington State Department of Health	Seattle Flu Study	Chu et al
EPI_ISL_496266	USA/WA-S1840/2020	2020-05-27	North America	USA	Washington State Department of Health	Seattle Flu Study	Deborah A. Nickerson et al
EPI_ISL_496267	USA/WA-S1841/2020	2020-05-27	North America	USA	Washington State Department of Health	Seattle Flu Study	Deborah A. Nickerson et al
EPI_ISL_496268	USA/WA-S1842/2020	2020-05-27	North America	USA	Washington State Department of Health	Seattle Flu Study	Deborah A. Nickerson et al
EPI_ISL_496269	USA/WA-S1843/2020	2020-05-27	North America	USA	Washington State Department of Health	Seattle Flu Study	Deborah A. Nickerson et al
EPI_ISL_496270	USA/WA-S1844/2020	2020-05-28	North America	USA	Washington State Department of Health	Seattle Flu Study	Deborah A. Nickerson et al
EPI_ISL_496271	USA/WA-S1845/2020	2020-05-27	North America	USA	Washington State Department of Health	Seattle Flu Study	Deborah A. Nickerson et al
EPI_ISL_496272	USA/WA-S1846/2020	2020-05-27	North America	USA	Washington State Department of Health	Seattle Flu Study	Deborah A. Nickerson et al
EPI_ISL_496273	USA/WA-S1847/2020	2020-05-27	North America	USA	Washington State Department of Health	Seattle Flu Study	Deborah A. Nickerson et al
EPI_ISL_496274	USA/WA-S1848/2020	2020-05-27	North America	USA	Washington State Department of Health	Seattle Flu Study	Deborah A. Nickerson et al
EPI_ISL_496275	USA/WA-S1849/2020	2020-05-27	North America	USA	Washington State Department of Health	Seattle Flu Study	Deborah A. Nickerson et al
EPI_ISL_430223	USA/WA-S185/2020	2020-03-19	North America	USA	Washington State Department of Health	Seattle Flu Study	Chu et al
EPI_ISL_496276	USA/WA-S1850/2020	2020-05-27	North America	USA	Washington State Department of Health	Seattle Flu Study	Deborah A. Nickerson et al
EPI_ISL_496277	USA/WA-S1851/2020	2020-05-27	North America	USA	Washington State Department of Health	Seattle Flu Study	Deborah A. Nickerson et al
EPI_ISL_496280	USA/WA-S1854/2020	2020-05-27	North America	USA	Washington State Department of Health	Seattle Flu Study	Deborah A. Nickerson et al
EPI_ISL_496281	USA/WA-S1855/2020	2020-05-27	North America	USA	Washington State Department of Health	Seattle Flu Study	Deborah A. Nickerson et al
EPI_ISL_496282	USA/WA-S1856/2020	2020-05-27	North America	USA	Washington State Department of Health	Seattle Flu Study	Deborah A. Nickerson et al
EPI_ISL_496283	USA/WA-S1857/2020	2020-05-27	North America	USA	Washington State Department of Health	Seattle Flu Study	Deborah A. Nickerson et al
EPI_ISL_496285	USA/WA-S1859/2020	2020-05-28	North America	USA	Washington State Department of Health	Seattle Flu Study	Deborah A. Nickerson et al
EPI_ISL_430224	USA/WA-S186/2020	2020-03-20	North America	USA	Washington State Department of Health	Seattle Flu Study	Chu et al
EPI_ISL_496286	USA/WA-S1860/2020	2020-05-27	North America	USA	Washington State Department of Health	Seattle Flu Study	Deborah A. Nickerson et al
EPI_ISL_496287	USA/WA-S1861/2020	2020-05-27	North America	USA	Washington State Department of Health	Seattle Flu Study	Deborah A. Nickerson et al
EPI_ISL_496288	USA/WA-S1862/2020	2020-05-27	North America	USA	Washington State Department of Health	Seattle Flu Study	Deborah A. Nickerson et al
EPI_ISL_496289	USA/WA-S1863/2020	2020-05-27	North America	USA	Washington State Department of Health	Seattle Flu Study	Deborah A. Nickerson et al
EPI_ISL_496290	USA/WA-S1864/2020	2020-05-27	North America	USA	Washington State Department of Health	Seattle Flu Study	Deborah A. Nickerson et al
EPI_ISL_496291	USA/WA-S1865/2020	2020-05-27	North America	USA	Washington State Department of Health	Seattle Flu Study	Deborah A. Nickerson et al
EPI_ISL_496292	USA/WA-S1866/2020	2020-05-27	North America	USA	Washington State Department of Health	Seattle Flu Study	Deborah A. Nickerson et al
EPI_ISL_496294	USA/WA-S1868/2020	2020-05-27	North America	USA	Washington State Department of Health	Seattle Flu Study	Deborah A. Nickerson et al
EPI_ISL_496295	USA/WA-S1869/2020	2020-05-27	North America	USA	Washington State Department of Health	Seattle Flu Study	Deborah A. Nickerson et al
EPI_ISL_430225	USA/WA-S187/2020	2020-03-20	North America	USA	Washington State Department of Health	Seattle Flu Study	Chu et al
EPI_ISL_496296	USA/WA-S1870/2020	2020-05-27	North America	USA	Washington State Department of Health	Seattle Flu Study	Deborah A. Nickerson et al
EPI_ISL_496297	USA/WA-S1871/2020	2020-05-27	North America	USA	Washington State Department of Health	Seattle Flu Study	Deborah A. Nickerson et al
EPI_ISL_496298	USA/WA-S1872/2020	2020-05-27	North America	USA	Washington State Department of Health	Seattle Flu Study	Deborah A. Nickerson et al
EPI_ISL_496299	USA/WA-S1873/2020	2020-05-27	North America	USA	Washington State Department of Health	Seattle Flu Study	Deborah A. Nickerson et al
EPI_ISL_496300	USA/WA-S1874/2020	2020-05-27	North America	USA	Washington State Department of Health	Seattle Flu Study	Deborah A. Nickerson et al
EPI_ISL_496301	USA/WA-S1875/2020	2020-05-27	North America	USA	Washington State Department of Health	Seattle Flu Study	Deborah A. Nickerson et al
EPI_ISL_496302	USA/WA-S1876/2020	2020-05-28	North America	USA	Washington State Department of Health	Seattle Flu Study	Deborah A. Nickerson et al
EPI_ISL_496303	USA/WA-S1877/2020	2020-05-28	North America	USA	Washington State Department of Health	Seattle Flu Study	Deborah A. Nickerson et al
EPI_ISL_496304	USA/WA-S1878/2020	2020-05-28	North America	USA	Washington State Department of Health	Seattle Flu Study	Deborah A. Nickerson et al
EPI_ISL_496305	USA/WA-S1879/2020	2020-05-28	North America	USA	Washington State Department of Health	Seattle Flu Study	Deborah A. Nickerson et al
EPI_ISL_430226	USA/WA-S188/2020	2020-03-20	North America	USA	Washington State Department of Health	Seattle Flu Study	Chu et al
EPI_ISL_496306	USA/WA-S1880/2020	2020-05-28	North America	USA	Washington State Department of Health	Seattle Flu Study	Deborah A. Nickerson et al
EPI_ISL_496307	USA/WA-S1881/2020	2020-05-28	North America	USA	Washington State Department of Health	Seattle Flu Study	Deborah A. Nickerson et al
EPI_ISL_496308	USA/WA-S1882/2020	2020-05-28	North America	USA	Washington State Department of Health	Seattle Flu Study	Deborah A. Nickerson et al
EPI_ISL_496309	USA/WA-S1883/2020	2020-05-28	North America	USA	Washington State Department of Health	Seattle Flu Study	Deborah A. Nickerson et al
EPI_ISL_496310	USA/WA-S1884/2020	2020-05-28	North America	USA	Washington State Department of Health	Seattle Flu Study	Deborah A. Nickerson et al
EPI_ISL_496311	USA/WA-S1885/2020	2020-05-28	North America	USA	Washington State Department of Health	Seattle Flu Study	Deborah A. Nickerson et al
EPI_ISL_496312	USA/WA-S1886/2020	2020-05-28	North America	USA	Washington State Department of Health	Seattle Flu Study	Deborah A. Nickerson et al
EPI_ISL_496313	USA/WA-S1887/2020	2020-05-28	North America	USA	Washington State Department of Health	Seattle Flu Study	Deborah A. Nickerson et al
EPI_ISL_496314	USA/WA-S1888/2020	2020-05-28	North America	USA	Washington State Department of Health	Seattle Flu Study	Deborah A. Nickerson et al
EPI_ISL_496315	USA/WA-S1889/2020	2020-05-28	North America	USA	Washington State Department of Health	Seattle Flu Study	Deborah A. Nickerson et al
EPI_ISL_430227	USA/WA-S189/2020	2020-03-20	North America	USA	Washington State Department of Health	Seattle Flu Study	Chu et al
EPI_ISL_496316	USA/WA-S1890/2020	2020-05-28	North America	USA	Washington State Department of Health	Seattle Flu Study	Deborah A. Nickerson et al
EPI_ISL_496317	USA/WA-S1891/2020	2020-05-28	North America	USA	Washington State Department of Health	Seattle Flu Study	Deborah A. Nickerson et al
EPI_ISL_496318	USA/WA-S1892/2020	2020-05-28	North America	USA	Washington State Department of Health	Seattle Flu Study	Deborah A. Nickerson et al
EPI_ISL_496319	USA/WA-S1893/2020	2020-05-29	North America	USA	Washington State Department of Health	Seattle Flu Study	Deborah A. Nickerson et al
EPI_ISL_496320	USA/WA-S1894/2020	2020-05-28	North America	USA	Washington State Department of Health	Seattle Flu Study	Deborah A. Nickerson et al
EPI_ISL_496321	USA/WA-S1895/2020	2020-05-28	North America	USA	Washington State Department of Health	Seattle Flu Study	Deborah A. Nickerson et al
EPI_ISL_496322	USA/WA-S1896/2020	2020-05-28	North America	USA	Washington State Department of Health	Seattle Flu Study	Deborah A. Nickerson et al
EPI_ISL_496323	USA/WA-S1897/2020	2020-05-28	North America	USA	Washington State Department of Health	Seattle Flu Study	Deborah A. Nickerson et al
EPI_ISL_496324	USA/WA-S1898/2020	2020-05-28	North America	USA	Washington State Department of Health	Seattle Flu Study	Deborah A. Nickerson et al
EPI_ISL_496325	USA/WA-S1899/2020	2020-05-28	North America	USA	Washington State Department of Health	Seattle Flu Study	Deborah A. Nickerson et al
EPI_ISL_417072	USA/WA-S19/2020	2020-03-02	North America	USA	Washington State Department of Health	Seattle Flu Study	Chu etl al et al
EPI_ISL_430228	USA/WA-S190/2020	2020-03-23	North America	USA	Washington State Department of Health	Seattle Flu Study	Chu et al
EPI_ISL_496326	USA/WA-S1900/2020	2020-05-28	North America	USA	Washington State Department of Health	Seattle Flu Study	Deborah A. Nickerson et al
EPI_ISL_496327	USA/WA-S1901/2020	2020-05-28	North America	USA	Washington State Department of Health	Seattle Flu Study	Deborah A. Nickerson et al
EPI_ISL_496328	USA/WA-S1902/2020	2020-05-28	North America	USA	Washington State Department of Health	Seattle Flu Study	Deborah A. Nickerson et al
EPI_ISL_496329	USA/WA-S1903/2020	2020-05-29	North America	USA	Washington State Department of Health	Seattle Flu Study	Deborah A. Nickerson et al
EPI_ISL_496330	USA/WA-S1904/2020	2020-05-29	North America	USA	Washington State Department of Health	Seattle Flu Study	Deborah A. Nickerson et al
EPI_ISL_496331	USA/WA-S1905/2020	2020-05-29	North America	USA	Washington State Department of Health	Seattle Flu Study	Deborah A. Nickerson et al
EPI_ISL_496332	USA/WA-S1906/2020	2020-05-29	North America	USA	Washington State Department of Health	Seattle Flu Study	Deborah A. Nickerson et al
EPI_ISL_496333	USA/WA-S1907/2020	2020-05-29	North America	USA	Washington State Department of Health	Seattle Flu Study	Deborah A. Nickerson et al
EPI_ISL_496334	USA/WA-S1908/2020	2020-05-29	North America	USA	Washington State Department of Health	Seattle Flu Study	Deborah A. Nickerson et al
EPI_ISL_496335	USA/WA-S1909/2020	2020-05-28	North America	USA	Washington State Department of Health	Seattle Flu Study	Deborah A. Nickerson et al
EPI_ISL_430229	USA/WA-S191/2020	2020-03-20	North America	USA	Washington State Department of Health	Seattle Flu Study	Chu et al
EPI_ISL_496336	USA/WA-S1910/2020	2020-05-29	North America	USA	Washington State Department of Health	Seattle Flu Study	Deborah A. Nickerson et al
EPI_ISL_496337	USA/WA-S1911/2020	2020-05-29	North America	USA	Washington State Department of Health	Seattle Flu Study	Deborah A. Nickerson et al
EPI_ISL_496338	USA/WA-S1912/2020	2020-05-29	North America	USA	Washington State Department of Health	Seattle Flu Study	Deborah A. Nickerson et al
EPI_ISL_497342	USA/WA-S1913/2020	2020-06-02	North America	USA	Washington State Department of Health	Seattle Flu Study	Deborah A. Nickerson et al
EPI_ISL_497343	USA/WA-S1914/2020	2020-06-02	North America	USA	Washington State Department of Health	Seattle Flu Study	Deborah A. Nickerson et al
EPI_ISL_497344	USA/WA-S1915/2020	2020-06-02	North America	USA	Washington State Department of Health	Seattle Flu Study	Deborah A. Nickerson et al
EPI_ISL_497345	USA/WA-S1916/2020	2020-06-02	North America	USA	Washington State Department of Health	Seattle Flu Study	Deborah A. Nickerson et al
EPI_ISL_497346	USA/WA-S1917/2020	2020-06-02	North America	USA	Washington State Department of Health	Seattle Flu Study	Deborah A. Nickerson et al
EPI_ISL_497347	USA/WA-S1918/2020	2020-06-02	North America	USA	Washington State Department of Health	Seattle Flu Study	Deborah A. Nickerson et al
EPI_ISL_497348	USA/WA-S1919/2020	2020-06-02	North America	USA	Washington State Department of Health	Seattle Flu Study	Deborah A. Nickerson et al
EPI_ISL_430230	USA/WA-S192/2020	2020-03-20	North America	USA	Washington State Department of Health	Seattle Flu Study	Chu et al
EPI_ISL_497350	USA/WA-S1922/2020	2020-06-03	North America	USA	Washington State Department of Health	Seattle Flu Study	Deborah A. Nickerson et al
EPI_ISL_497351	USA/WA-S1923/2020	2020-06-03	North America	USA	Washington State Department of Health	Seattle Flu Study	Deborah A. Nickerson et al
EPI_ISL_497352	USA/WA-S1924/2020	2020-06-03	North America	USA	Washington State Department of Health	Seattle Flu Study	Deborah A. Nickerson et al
EPI_ISL_497353	USA/WA-S1925/2020	2020-06-04	North America	USA	Washington State Department of Health	Seattle Flu Study	Deborah A. Nickerson et al
EPI_ISL_497354	USA/WA-S1926/2020	2020-06-03	North America	USA	Washington State Department of Health	Seattle Flu Study	Deborah A. Nickerson et al
EPI_ISL_497356	USA/WA-S1928/2020	2020-06-03	North America	USA	Washington State Department of Health	Seattle Flu Study	Deborah A. Nickerson et al
EPI_ISL_497357	USA/WA-S1929/2020	2020-06-04	North America	USA	Washington State Department of Health	Seattle Flu Study	Deborah A. Nickerson et al
EPI_ISL_430231	USA/WA-S193/2020	2020-03-19	North America	USA	Washington State Department of Health	Seattle Flu Study	Chu et al
EPI_ISL_497358	USA/WA-S1930/2020	2020-06-03	North America	USA	Washington State Department of Health	Seattle Flu Study	Deborah A. Nickerson et al
EPI_ISL_497359	USA/WA-S1931/2020	2020-06-03	North America	USA	Washington State Department of Health	Seattle Flu Study	Deborah A. Nickerson et al
EPI_ISL_497360	USA/WA-S1932/2020	2020-06-03	North America	USA	Washington State Department of Health	Seattle Flu Study	Deborah A. Nickerson et al
EPI_ISL_497361	USA/WA-S1933/2020	2020-06-03	North America	USA	Washington State Department of Health	Seattle Flu Study	Deborah A. Nickerson et al
EPI_ISL_497362	USA/WA-S1934/2020	2020-06-03	North America	USA	Washington State Department of Health	Seattle Flu Study	Deborah A. Nickerson et al
EPI_ISL_497363	USA/WA-S1935/2020	2020-06-03	North America	USA	Washington State Department of Health	Seattle Flu Study	Deborah A. Nickerson et al
EPI_ISL_497364	USA/WA-S1936/2020	2020-06-03	North America	USA	Washington State Department of Health	Seattle Flu Study	Deborah A. Nickerson et al
EPI_ISL_497365	USA/WA-S1937/2020	2020-06-02	North America	USA	Washington State Department of Health	Seattle Flu Study	Deborah A. Nickerson et al
EPI_ISL_497366	USA/WA-S1938/2020	2020-06-03	North America	USA	Washington State Department of Health	Seattle Flu Study	Deborah A. Nickerson et al
EPI_ISL_497367	USA/WA-S1939/2020	2020-06-03	North America	USA	Washington State Department of Health	Seattle Flu Study	Deborah A. Nickerson et al
EPI_ISL_430232	USA/WA-S194/2020	2020-03-20	North America	USA	Washington State Department of Health	Seattle Flu Study	Chu et al
EPI_ISL_497368	USA/WA-S1940/2020	2020-06-02	North America	USA	Washington State Department of Health	Seattle Flu Study	Deborah A. Nickerson et al
EPI_ISL_497369	USA/WA-S1941/2020	2020-06-03	North America	USA	Washington State Department of Health	Seattle Flu Study	Deborah A. Nickerson et al
EPI_ISL_497370	USA/WA-S1942/2020	2020-06-02	North America	USA	Washington State Department of Health	Seattle Flu Study	Deborah A. Nickerson et al
EPI_ISL_497371	USA/WA-S1943/2020	2020-06-02	North America	USA	Washington State Department of Health	Seattle Flu Study	Deborah A. Nickerson et al
EPI_ISL_497372	USA/WA-S1944/2020	2020-06-02	North America	USA	Washington State Department of Health	Seattle Flu Study	Deborah A. Nickerson et al
EPI_ISL_497373	USA/WA-S1945/2020	2020-06-02	North America	USA	Washington State Department of Health	Seattle Flu Study	Deborah A. Nickerson et al
EPI_ISL_497374	USA/WA-S1946/2020	2020-06-02	North America	USA	Washington State Department of Health	Seattle Flu Study	Deborah A. Nickerson et al
EPI_ISL_497375	USA/WA-S1947/2020	2020-06-02	North America	USA	Washington State Department of Health	Seattle Flu Study	Deborah A. Nickerson et al
EPI_ISL_497376	USA/WA-S1948/2020	2020-06-03	North America	USA	Washington State Department of Health	Seattle Flu Study	Deborah A. Nickerson et al
EPI_ISL_497377	USA/WA-S1949/2020	2020-06-03	North America	USA	Washington State Department of Health	Seattle Flu Study	Deborah A. Nickerson et al
EPI_ISL_430233	USA/WA-S195/2020	2020-03-20	North America	USA	Washington State Department of Health	Seattle Flu Study	Chu et al
EPI_ISL_497378	USA/WA-S1950/2020	2020-06-03	North America	USA	Washington State Department of Health	Seattle Flu Study	Deborah A. Nickerson et al
EPI_ISL_497379	USA/WA-S1951/2020	2020-06-02	North America	USA	Washington State Department of Health	Seattle Flu Study	Deborah A. Nickerson et al
EPI_ISL_497380	USA/WA-S1952/2020	2020-06-03	North America	USA	Washington State Department of Health	Seattle Flu Study	Deborah A. Nickerson et al
EPI_ISL_497381	USA/WA-S1953/2020	2020-06-03	North America	USA	Washington State Department of Health	Seattle Flu Study	Deborah A. Nickerson et al
EPI_ISL_497382	USA/WA-S1954/2020	2020-06-03	North America	USA	Washington State Department of Health	Seattle Flu Study	Deborah A. Nickerson et al
EPI_ISL_497383	USA/WA-S1955/2020	2020-06-02	North America	USA	Washington State Department of Health	Seattle Flu Study	Deborah A. Nickerson et al
EPI_ISL_497384	USA/WA-S1956/2020	2020-06-02	North America	USA	Washington State Department of Health	Seattle Flu Study	Deborah A. Nickerson et al
EPI_ISL_497385	USA/WA-S1957/2020	2020-06-03	North America	USA	Washington State Department of Health	Seattle Flu Study	Deborah A. Nickerson et al
EPI_ISL_497386	USA/WA-S1958/2020	2020-06-03	North America	USA	Washington State Department of Health	Seattle Flu Study	Deborah A. Nickerson et al
EPI_ISL_497387	USA/WA-S1959/2020	2020-06-04	North America	USA	Washington State Department of Health	Seattle Flu Study	Deborah A. Nickerson et al
EPI_ISL_430234	USA/WA-S196/2020	2020-03-19	North America	USA	Washington State Department of Health	Seattle Flu Study	Chu et al
EPI_ISL_497388	USA/WA-S1960/2020	2020-06-03	North America	USA	Washington State Department of Health	Seattle Flu Study	Deborah A. Nickerson et al
EPI_ISL_497389	USA/WA-S1961/2020	2020-06-03	North America	USA	Washington State Department of Health	Seattle Flu Study	Deborah A. Nickerson et al
EPI_ISL_497390	USA/WA-S1962/2020	2020-06-03	North America	USA	Washington State Department of Health	Seattle Flu Study	Deborah A. Nickerson et al
EPI_ISL_497391	USA/WA-S1963/2020	2020-06-03	North America	USA	Washington State Department of Health	Seattle Flu Study	Deborah A. Nickerson et al
EPI_ISL_497392	USA/WA-S1964/2020	2020-06-03	North America	USA	Washington State Department of Health	Seattle Flu Study	Deborah A. Nickerson et al
EPI_ISL_497393	USA/WA-S1965/2020	2020-06-03	North America	USA	Washington State Department of Health	Seattle Flu Study	Deborah A. Nickerson et al
EPI_ISL_497394	USA/WA-S1966/2020	2020-06-03	North America	USA	Washington State Department of Health	Seattle Flu Study	Deborah A. Nickerson et al
EPI_ISL_497395	USA/WA-S1967/2020	2020-06-03	North America	USA	Washington State Department of Health	Seattle Flu Study	Deborah A. Nickerson et al
EPI_ISL_497396	USA/WA-S1968/2020	2020-06-03	North America	USA	Washington State Department of Health	Seattle Flu Study	Deborah A. Nickerson et al
EPI_ISL_497397	USA/WA-S1969/2020	2020-06-03	North America	USA	Washington State Department of Health	Seattle Flu Study	Deborah A. Nickerson et al
EPI_ISL_430235	USA/WA-S197/2020	2020-03-20	North America	USA	Washington State Department of Health	Seattle Flu Study	Chu et al
EPI_ISL_497398	USA/WA-S1970/2020	2020-06-03	North America	USA	Washington State Department of Health	Seattle Flu Study	Deborah A. Nickerson et al
EPI_ISL_497399	USA/WA-S1971/2020	2020-06-03	North America	USA	Washington State Department of Health	Seattle Flu Study	Deborah A. Nickerson et al
EPI_ISL_497400	USA/WA-S1972/2020	2020-06-03	North America	USA	Washington State Department of Health	Seattle Flu Study	Deborah A. Nickerson et al
EPI_ISL_497401	USA/WA-S1973/2020	2020-06-03	North America	USA	Washington State Department of Health	Seattle Flu Study	Deborah A. Nickerson et al
EPI_ISL_497402	USA/WA-S1974/2020	2020-06-03	North America	USA	Washington State Department of Health	Seattle Flu Study	Deborah A. Nickerson et al
EPI_ISL_497403	USA/WA-S1975/2020	2020-06-03	North America	USA	Washington State Department of Health	Seattle Flu Study	Deborah A. Nickerson et al
EPI_ISL_497404	USA/WA-S1976/2020	2020-06-03	North America	USA	Washington State Department of Health	Seattle Flu Study	Deborah A. Nickerson et al
EPI_ISL_497405	USA/WA-S1977/2020	2020-06-03	North America	USA	Washington State Department of Health	Seattle Flu Study	Deborah A. Nickerson et al
EPI_ISL_497406	USA/WA-S1978/2020	2020-06-03	North America	USA	Washington State Department of Health	Seattle Flu Study	Deborah A. Nickerson et al
EPI_ISL_430236	USA/WA-S198/2020	2020-03-20	North America	USA	Washington State Department of Health	Seattle Flu Study	Chu et al
EPI_ISL_497408	USA/WA-S1980/2020	2020-06-03	North America	USA	Washington State Department of Health	Seattle Flu Study	Deborah A. Nickerson et al
EPI_ISL_497409	USA/WA-S1981/2020	2020-06-03	North America	USA	Washington State Department of Health	Seattle Flu Study	Deborah A. Nickerson et al
EPI_ISL_497410	USA/WA-S1982/2020	2020-06-04	North America	USA	Washington State Department of Health	Seattle Flu Study	Deborah A. Nickerson et al
EPI_ISL_497411	USA/WA-S1983/2020	2020-06-04	North America	USA	Washington State Department of Health	Seattle Flu Study	Deborah A. Nickerson et al
EPI_ISL_497412	USA/WA-S1984/2020	2020-06-04	North America	USA	Washington State Department of Health	Seattle Flu Study	Deborah A. Nickerson et al
EPI_ISL_497413	USA/WA-S1985/2020	2020-06-04	North America	USA	Washington State Department of Health	Seattle Flu Study	Deborah A. Nickerson et al
EPI_ISL_497414	USA/WA-S1986/2020	2020-06-04	North America	USA	Washington State Department of Health	Seattle Flu Study	Deborah A. Nickerson et al
EPI_ISL_497415	USA/WA-S1987/2020	2020-06-04	North America	USA	Washington State Department of Health	Seattle Flu Study	Deborah A. Nickerson et al
EPI_ISL_497416	USA/WA-S1988/2020	2020-06-04	North America	USA	Washington State Department of Health	Seattle Flu Study	Deborah A. Nickerson et al
EPI_ISL_497417	USA/WA-S1989/2020	2020-06-04	North America	USA	Washington State Department of Health	Seattle Flu Study	Deborah A. Nickerson et al
EPI_ISL_430237	USA/WA-S199/2020	2020-03-20	North America	USA	Washington State Department of Health	Seattle Flu Study	Chu et al
EPI_ISL_497418	USA/WA-S1990/2020	2020-06-04	North America	USA	Washington State Department of Health	Seattle Flu Study	Deborah A. Nickerson et al
EPI_ISL_497420	USA/WA-S1992/2020	2020-06-04	North America	USA	Washington State Department of Health	Seattle Flu Study	Deborah A. Nickerson et al
EPI_ISL_497421	USA/WA-S1993/2020	2020-06-04	North America	USA	Washington State Department of Health	Seattle Flu Study	Deborah A. Nickerson et al
EPI_ISL_497422	USA/WA-S1994/2020	2020-06-04	North America	USA	Washington State Department of Health	Seattle Flu Study	Deborah A. Nickerson et al
EPI_ISL_497423	USA/WA-S1995/2020	2020-06-04	North America	USA	Washington State Department of Health	Seattle Flu Study	Deborah A. Nickerson et al
EPI_ISL_497424	USA/WA-S1996/2020	2020-06-04	North America	USA	Washington State Department of Health	Seattle Flu Study	Deborah A. Nickerson et al
EPI_ISL_497425	USA/WA-S1997/2020	2020-06-04	North America	USA	Washington State Department of Health	Seattle Flu Study	Deborah A. Nickerson et al
EPI_ISL_497426	USA/WA-S1998/2020	2020-06-04	North America	USA	Washington State Department of Health	Seattle Flu Study	Deborah A. Nickerson et al
EPI_ISL_497427	USA/WA-S1999/2020	2020-06-04	North America	USA	Washington State Department of Health	Seattle Flu Study	Deborah A. Nickerson et al
EPI_ISL_413456	USA/WA-S2/2020	2020-02-21	North America	USA	Seattle Flu Study, University of Washington Medical Center	Seattle Flu Study, University of Washington Medical Center	Chu et al
EPI_ISL_417073	USA/WA-S20/2020	2020-03-02	North America	USA	Washington State Department of Health	Seattle Flu Study	Chu etl al et al
EPI_ISL_430238	USA/WA-S200/2020	2020-03-20	North America	USA	Washington State Department of Health	Seattle Flu Study	Chu et al
EPI_ISL_497428	USA/WA-S2000/2020	2020-06-04	North America	USA	Washington State Department of Health	Seattle Flu Study	Deborah A. Nickerson et al
EPI_ISL_497429	USA/WA-S2001/2020	2020-06-04	North America	USA	Washington State Department of Health	Seattle Flu Study	Deborah A. Nickerson et al
EPI_ISL_497430	USA/WA-S2002/2020	2020-06-03	North America	USA	Washington State Department of Health	Seattle Flu Study	Deborah A. Nickerson et al
EPI_ISL_497431	USA/WA-S2003/2020	2020-06-04	North America	USA	Washington State Department of Health	Seattle Flu Study	Deborah A. Nickerson et al
EPI_ISL_497432	USA/WA-S2004/2020	2020-06-04	North America	USA	Washington State Department of Health	Seattle Flu Study	Deborah A. Nickerson et al
EPI_ISL_497433	USA/WA-S2005/2020	2020-06-05	North America	USA	Washington State Department of Health	Seattle Flu Study	Deborah A. Nickerson et al
EPI_ISL_497434	USA/WA-S2006/2020	2020-06-05	North America	USA	Washington State Department of Health	Seattle Flu Study	Deborah A. Nickerson et al
EPI_ISL_497435	USA/WA-S2007/2020	2020-06-04	North America	USA	Washington State Department of Health	Seattle Flu Study	Deborah A. Nickerson et al
EPI_ISL_497436	USA/WA-S2008/2020	2020-06-04	North America	USA	Washington State Department of Health	Seattle Flu Study	Deborah A. Nickerson et al
EPI_ISL_497437	USA/WA-S2009/2020	2020-06-04	North America	USA	Washington State Department of Health	Seattle Flu Study	Deborah A. Nickerson et al
EPI_ISL_430239	USA/WA-S201/2020	2020-03-20	North America	USA	Washington State Department of Health	Seattle Flu Study	Chu et al
EPI_ISL_497438	USA/WA-S2010/2020	2020-06-04	North America	USA	Washington State Department of Health	Seattle Flu Study	Deborah A. Nickerson et al
EPI_ISL_497440	USA/WA-S2012/2020	2020-06-04	North America	USA	Washington State Department of Health	Seattle Flu Study	Deborah A. Nickerson et al
EPI_ISL_497441	USA/WA-S2013/2020	2020-06-04	North America	USA	Washington State Department of Health	Seattle Flu Study	Deborah A. Nickerson et al
EPI_ISL_497442	USA/WA-S2014/2020	2020-06-04	North America	USA	Washington State Department of Health	Seattle Flu Study	Deborah A. Nickerson et al
EPI_ISL_497443	USA/WA-S2015/2020	2020-06-04	North America	USA	Washington State Department of Health	Seattle Flu Study	Deborah A. Nickerson et al
EPI_ISL_497444	USA/WA-S2016/2020	2020-06-04	North America	USA	Washington State Department of Health	Seattle Flu Study	Deborah A. Nickerson et al
EPI_ISL_497445	USA/WA-S2017/2020	2020-06-05	North America	USA	Washington State Department of Health	Seattle Flu Study	Deborah A. Nickerson et al
EPI_ISL_497446	USA/WA-S2018/2020	2020-06-05	North America	USA	Washington State Department of Health	Seattle Flu Study	Deborah A. Nickerson et al
EPI_ISL_497447	USA/WA-S2019/2020	2020-06-05	North America	USA	Washington State Department of Health	Seattle Flu Study	Deborah A. Nickerson et al
EPI_ISL_430240	USA/WA-S202/2020	2020-03-20	North America	USA	Washington State Department of Health	Seattle Flu Study	Chu et al
EPI_ISL_497448	USA/WA-S2020/2020	2020-06-05	North America	USA	Washington State Department of Health	Seattle Flu Study	Deborah A. Nickerson et al
EPI_ISL_497449	USA/WA-S2021/2020	2020-06-05	North America	USA	Washington State Department of Health	Seattle Flu Study	Deborah A. Nickerson et al
EPI_ISL_497450	USA/WA-S2022/2020	2020-06-05	North America	USA	Washington State Department of Health	Seattle Flu Study	Deborah A. Nickerson et al
EPI_ISL_497451	USA/WA-S2023/2020	2020-06-05	North America	USA	Washington State Department of Health	Seattle Flu Study	Deborah A. Nickerson et al
EPI_ISL_497453	USA/WA-S2025/2020	2020-06-05	North America	USA	Washington State Department of Health	Seattle Flu Study	Deborah A. Nickerson et al
EPI_ISL_497454	USA/WA-S2026/2020	2020-06-05	North America	USA	Washington State Department of Health	Seattle Flu Study	Deborah A. Nickerson et al
EPI_ISL_497455	USA/WA-S2027/2020	2020-06-05	North America	USA	Washington State Department of Health	Seattle Flu Study	Deborah A. Nickerson et al
EPI_ISL_497456	USA/WA-S2028/2020	2020-06-05	North America	USA	Washington State Department of Health	Seattle Flu Study	Deborah A. Nickerson et al
EPI_ISL_497457	USA/WA-S2029/2020	2020-06-05	North America	USA	Washington State Department of Health	Seattle Flu Study	Deborah A. Nickerson et al
EPI_ISL_430241	USA/WA-S203/2020	2020-03-20	North America	USA	Washington State Department of Health	Seattle Flu Study	Chu et al
EPI_ISL_497458	USA/WA-S2030/2020	2020-06-06	North America	USA	Washington State Department of Health	Seattle Flu Study	Deborah A. Nickerson et al
EPI_ISL_497459	USA/WA-S2031/2020	2020-06-06	North America	USA	Washington State Department of Health	Seattle Flu Study	Deborah A. Nickerson et al
EPI_ISL_497460	USA/WA-S2032/2020	2020-06-06	North America	USA	Washington State Department of Health	Seattle Flu Study	Deborah A. Nickerson et al
EPI_ISL_497461	USA/WA-S2033/2020	2020-06-06	North America	USA	Washington State Department of Health	Seattle Flu Study	Deborah A. Nickerson et al
EPI_ISL_497462	USA/WA-S2034/2020	2020-06-07	North America	USA	Washington State Department of Health	Seattle Flu Study	Deborah A. Nickerson et al
EPI_ISL_497463	USA/WA-S2035/2020	2020-06-06	North America	USA	Washington State Department of Health	Seattle Flu Study	Deborah A. Nickerson et al
EPI_ISL_497464	USA/WA-S2036/2020	2020-06-05	North America	USA	Washington State Department of Health	Seattle Flu Study	Deborah A. Nickerson et al
EPI_ISL_497465	USA/WA-S2037/2020	2020-06-05	North America	USA	Washington State Department of Health	Seattle Flu Study	Deborah A. Nickerson et al
EPI_ISL_497466	USA/WA-S2038/2020	2020-06-05	North America	USA	Washington State Department of Health	Seattle Flu Study	Deborah A. Nickerson et al
EPI_ISL_497467	USA/WA-S2039/2020	2020-06-05	North America	USA	Washington State Department of Health	Seattle Flu Study	Deborah A. Nickerson et al
EPI_ISL_430242	USA/WA-S204/2020	2020-03-22	North America	USA	Washington State Department of Health	Seattle Flu Study	Chu et al
EPI_ISL_497468	USA/WA-S2040/2020	2020-06-05	North America	USA	Washington State Department of Health	Seattle Flu Study	Deborah A. Nickerson et al
EPI_ISL_497469	USA/WA-S2041/2020	2020-06-05	North America	USA	Washington State Department of Health	Seattle Flu Study	Deborah A. Nickerson et al
EPI_ISL_497470	USA/WA-S2042/2020	2020-06-05	North America	USA	Washington State Department of Health	Seattle Flu Study	Deborah A. Nickerson et al
EPI_ISL_497471	USA/WA-S2043/2020	2020-06-05	North America	USA	Washington State Department of Health	Seattle Flu Study	Deborah A. Nickerson et al
EPI_ISL_497472	USA/WA-S2044/2020	2020-06-05	North America	USA	Washington State Department of Health	Seattle Flu Study	Deborah A. Nickerson et al
EPI_ISL_497473	USA/WA-S2045/2020	2020-06-05	North America	USA	Washington State Department of Health	Seattle Flu Study	Deborah A. Nickerson et al
EPI_ISL_497474	USA/WA-S2046/2020	2020-06-05	North America	USA	Washington State Department of Health	Seattle Flu Study	Deborah A. Nickerson et al
EPI_ISL_497475	USA/WA-S2047/2020	2020-06-05	North America	USA	Washington State Department of Health	Seattle Flu Study	Deborah A. Nickerson et al
EPI_ISL_497476	USA/WA-S2048/2020	2020-06-05	North America	USA	Washington State Department of Health	Seattle Flu Study	Deborah A. Nickerson et al
EPI_ISL_497477	USA/WA-S2049/2020	2020-06-05	North America	USA	Washington State Department of Health	Seattle Flu Study	Deborah A. Nickerson et al
EPI_ISL_430243	USA/WA-S205/2020	2020-03-20	North America	USA	Washington State Department of Health	Seattle Flu Study	Chu et al
EPI_ISL_497478	USA/WA-S2050/2020	2020-06-05	North America	USA	Washington State Department of Health	Seattle Flu Study	Deborah A. Nickerson et al
EPI_ISL_497479	USA/WA-S2051/2020	2020-06-05	North America	USA	Washington State Department of Health	Seattle Flu Study	Deborah A. Nickerson et al
EPI_ISL_497480	USA/WA-S2052/2020	2020-06-05	North America	USA	Washington State Department of Health	Seattle Flu Study	Deborah A. Nickerson et al
EPI_ISL_497481	USA/WA-S2053/2020	2020-06-06	North America	USA	Washington State Department of Health	Seattle Flu Study	Deborah A. Nickerson et al
EPI_ISL_497482	USA/WA-S2054/2020	2020-06-06	North America	USA	Washington State Department of Health	Seattle Flu Study	Deborah A. Nickerson et al
EPI_ISL_497483	USA/WA-S2055/2020	2020-06-05	North America	USA	Washington State Department of Health	Seattle Flu Study	Deborah A. Nickerson et al
EPI_ISL_497485	USA/WA-S2057/2020	2020-06-05	North America	USA	Washington State Department of Health	Seattle Flu Study	Deborah A. Nickerson et al
EPI_ISL_497486	USA/WA-S2058/2020	2020-06-05	North America	USA	Washington State Department of Health	Seattle Flu Study	Deborah A. Nickerson et al
EPI_ISL_497487	USA/WA-S2059/2020	2020-06-05	North America	USA	Washington State Department of Health	Seattle Flu Study	Deborah A. Nickerson et al
EPI_ISL_430244	USA/WA-S206/2020	2020-03-20	North America	USA	Washington State Department of Health	Seattle Flu Study	Chu et al
EPI_ISL_497488	USA/WA-S2060/2020	2020-06-05	North America	USA	Washington State Department of Health	Seattle Flu Study	Deborah A. Nickerson et al
EPI_ISL_497489	USA/WA-S2061/2020	2020-06-05	North America	USA	Washington State Department of Health	Seattle Flu Study	Deborah A. Nickerson et al
EPI_ISL_497490	USA/WA-S2062/2020	2020-06-05	North America	USA	Washington State Department of Health	Seattle Flu Study	Deborah A. Nickerson et al
EPI_ISL_497491	USA/WA-S2063/2020	2020-06-05	North America	USA	Washington State Department of Health	Seattle Flu Study	Deborah A. Nickerson et al
EPI_ISL_497492	USA/WA-S2064/2020	2020-06-05	North America	USA	Washington State Department of Health	Seattle Flu Study	Deborah A. Nickerson et al
EPI_ISL_497493	USA/WA-S2065/2020	2020-06-06	North America	USA	Washington State Department of Health	Seattle Flu Study	Deborah A. Nickerson et al
EPI_ISL_497494	USA/WA-S2066/2020	2020-06-07	North America	USA	Washington State Department of Health	Seattle Flu Study	Deborah A. Nickerson et al
EPI_ISL_497495	USA/WA-S2067/2020	2020-06-06	North America	USA	Washington State Department of Health	Seattle Flu Study	Deborah A. Nickerson et al
EPI_ISL_497496	USA/WA-S2068/2020	2020-06-06	North America	USA	Washington State Department of Health	Seattle Flu Study	Deborah A. Nickerson et al
EPI_ISL_497497	USA/WA-S2069/2020	2020-06-05	North America	USA	Washington State Department of Health	Seattle Flu Study	Deborah A. Nickerson et al
EPI_ISL_430245	USA/WA-S207/2020	2020-03-20	North America	USA	Washington State Department of Health	Seattle Flu Study	Chu et al
EPI_ISL_497498	USA/WA-S2070/2020	2020-06-05	North America	USA	Washington State Department of Health	Seattle Flu Study	Deborah A. Nickerson et al
EPI_ISL_497499	USA/WA-S2071/2020	2020-06-05	North America	USA	Washington State Department of Health	Seattle Flu Study	Deborah A. Nickerson et al
EPI_ISL_497500	USA/WA-S2072/2020	2020-06-05	North America	USA	Washington State Department of Health	Seattle Flu Study	Deborah A. Nickerson et al
EPI_ISL_497501	USA/WA-S2073/2020	2020-06-05	North America	USA	Washington State Department of Health	Seattle Flu Study	Deborah A. Nickerson et al
EPI_ISL_497502	USA/WA-S2074/2020	2020-06-05	North America	USA	Washington State Department of Health	Seattle Flu Study	Deborah A. Nickerson et al
EPI_ISL_497503	USA/WA-S2075/2020	2020-06-05	North America	USA	Washington State Department of Health	Seattle Flu Study	Deborah A. Nickerson et al
EPI_ISL_497504	USA/WA-S2076/2020	2020-06-05	North America	USA	Washington State Department of Health	Seattle Flu Study	Deborah A. Nickerson et al
EPI_ISL_497506	USA/WA-S2078/2020	2020-06-06	North America	USA	Washington State Department of Health	Seattle Flu Study	Deborah A. Nickerson et al
EPI_ISL_497507	USA/WA-S2079/2020	2020-06-06	North America	USA	Washington State Department of Health	Seattle Flu Study	Deborah A. Nickerson et al
EPI_ISL_430246	USA/WA-S208/2020	2020-03-23	North America	USA	Washington State Department of Health	Seattle Flu Study	Chu et al
EPI_ISL_497508	USA/WA-S2080/2020	2020-06-06	North America	USA	Washington State Department of Health	Seattle Flu Study	Deborah A. Nickerson et al
EPI_ISL_497509	USA/WA-S2081/2020	2020-06-06	North America	USA	Washington State Department of Health	Seattle Flu Study	Deborah A. Nickerson et al
EPI_ISL_497510	USA/WA-S2082/2020	2020-06-06	North America	USA	Washington State Department of Health	Seattle Flu Study	Deborah A. Nickerson et al
EPI_ISL_497511	USA/WA-S2083/2020	2020-06-06	North America	USA	Washington State Department of Health	Seattle Flu Study	Deborah A. Nickerson et al
EPI_ISL_497512	USA/WA-S2084/2020	2020-06-06	North America	USA	Washington State Department of Health	Seattle Flu Study	Deborah A. Nickerson et al
EPI_ISL_497513	USA/WA-S2085/2020	2020-06-05	North America	USA	Washington State Department of Health	Seattle Flu Study	Deborah A. Nickerson et al
EPI_ISL_497514	USA/WA-S2086/2020	2020-06-05	North America	USA	Washington State Department of Health	Seattle Flu Study	Deborah A. Nickerson et al
EPI_ISL_497515	USA/WA-S2087/2020	2020-06-05	North America	USA	Washington State Department of Health	Seattle Flu Study	Deborah A. Nickerson et al
EPI_ISL_497516	USA/WA-S2088/2020	2020-06-05	North America	USA	Washington State Department of Health	Seattle Flu Study	Deborah A. Nickerson et al
EPI_ISL_497517	USA/WA-S2089/2020	2020-06-05	North America	USA	Washington State Department of Health	Seattle Flu Study	Deborah A. Nickerson et al
EPI_ISL_430247	USA/WA-S209/2020	2020-03-23	North America	USA	Washington State Department of Health	Seattle Flu Study	Chu et al
EPI_ISL_497518	USA/WA-S2090/2020	2020-06-05	North America	USA	Washington State Department of Health	Seattle Flu Study	Deborah A. Nickerson et al
EPI_ISL_497519	USA/WA-S2091/2020	2020-06-05	North America	USA	Washington State Department of Health	Seattle Flu Study	Deborah A. Nickerson et al
EPI_ISL_497520	USA/WA-S2092/2020	2020-06-05	North America	USA	Washington State Department of Health	Seattle Flu Study	Deborah A. Nickerson et al
EPI_ISL_497521	USA/WA-S2093/2020	2020-06-05	North America	USA	Washington State Department of Health	Seattle Flu Study	Deborah A. Nickerson et al
EPI_ISL_497522	USA/WA-S2094/2020	2020-06-05	North America	USA	Washington State Department of Health	Seattle Flu Study	Deborah A. Nickerson et al
EPI_ISL_497523	USA/WA-S2095/2020	2020-06-05	North America	USA	Washington State Department of Health	Seattle Flu Study	Deborah A. Nickerson et al
EPI_ISL_497524	USA/WA-S2096/2020	2020-06-05	North America	USA	Washington State Department of Health	Seattle Flu Study	Deborah A. Nickerson et al
EPI_ISL_497525	USA/WA-S2097/2020	2020-06-05	North America	USA	Washington State Department of Health	Seattle Flu Study	Deborah A. Nickerson et al
EPI_ISL_497526	USA/WA-S2098/2020	2020-06-05	North America	USA	Washington State Department of Health	Seattle Flu Study	Deborah A. Nickerson et al
EPI_ISL_497527	USA/WA-S2099/2020	2020-06-05	North America	USA	Washington State Department of Health	Seattle Flu Study	Deborah A. Nickerson et al
EPI_ISL_417074	USA/WA-S21/2020	2020-03-02	North America	USA	Washington State Department of Health	Seattle Flu Study	Chu etl al et al
EPI_ISL_430248	USA/WA-S210/2020	2020-03-19	North America	USA	Washington State Department of Health	Seattle Flu Study	Chu et al
EPI_ISL_497528	USA/WA-S2100/2020	2020-06-05	North America	USA	Washington State Department of Health	Seattle Flu Study	Deborah A. Nickerson et al
EPI_ISL_497529	USA/WA-S2101/2020	2020-06-05	North America	USA	Washington State Department of Health	Seattle Flu Study	Deborah A. Nickerson et al
EPI_ISL_497530	USA/WA-S2102/2020	2020-06-06	North America	USA	Washington State Department of Health	Seattle Flu Study	Deborah A. Nickerson et al
EPI_ISL_497531	USA/WA-S2103/2020	2020-06-06	North America	USA	Washington State Department of Health	Seattle Flu Study	Deborah A. Nickerson et al
EPI_ISL_497532	USA/WA-S2104/2020	2020-06-06	North America	USA	Washington State Department of Health	Seattle Flu Study	Deborah A. Nickerson et al
EPI_ISL_497533	USA/WA-S2105/2020	2020-06-07	North America	USA	Washington State Department of Health	Seattle Flu Study	Deborah A. Nickerson et al
EPI_ISL_497534	USA/WA-S2106/2020	2020-06-07	North America	USA	Washington State Department of Health	Seattle Flu Study	Deborah A. Nickerson et al
EPI_ISL_497535	USA/WA-S2107/2020	2020-06-07	North America	USA	Washington State Department of Health	Seattle Flu Study	Deborah A. Nickerson et al
EPI_ISL_497536	USA/WA-S2108/2020	2020-06-08	North America	USA	Washington State Department of Health	Seattle Flu Study	Deborah A. Nickerson et al
EPI_ISL_497537	USA/WA-S2109/2020	2020-06-08	North America	USA	Washington State Department of Health	Seattle Flu Study	Deborah A. Nickerson et al
EPI_ISL_430249	USA/WA-S211/2020	2020-03-20	North America	USA	Washington State Department of Health	Seattle Flu Study	Chu et al
EPI_ISL_497538	USA/WA-S2110/2020	2020-06-08	North America	USA	Washington State Department of Health	Seattle Flu Study	Deborah A. Nickerson et al
EPI_ISL_497539	USA/WA-S2111/2020	2020-06-08	North America	USA	Washington State Department of Health	Seattle Flu Study	Deborah A. Nickerson et al
EPI_ISL_497540	USA/WA-S2112/2020	2020-06-08	North America	USA	Washington State Department of Health	Seattle Flu Study	Deborah A. Nickerson et al
EPI_ISL_497541	USA/WA-S2113/2020	2020-06-08	North America	USA	Washington State Department of Health	Seattle Flu Study	Deborah A. Nickerson et al
EPI_ISL_497542	USA/WA-S2114/2020	2020-06-08	North America	USA	Washington State Department of Health	Seattle Flu Study	Deborah A. Nickerson et al
EPI_ISL_497544	USA/WA-S2116/2020	2020-06-08	North America	USA	Washington State Department of Health	Seattle Flu Study	Deborah A. Nickerson et al
EPI_ISL_497545	USA/WA-S2117/2020	2020-06-07	North America	USA	Washington State Department of Health	Seattle Flu Study	Deborah A. Nickerson et al
EPI_ISL_497546	USA/WA-S2118/2020	2020-06-07	North America	USA	Washington State Department of Health	Seattle Flu Study	Deborah A. Nickerson et al
EPI_ISL_497547	USA/WA-S2119/2020	2020-06-07	North America	USA	Washington State Department of Health	Seattle Flu Study	Deborah A. Nickerson et al
EPI_ISL_430250	USA/WA-S212/2020	2020-03-19	North America	USA	Washington State Department of Health	Seattle Flu Study	Chu et al
EPI_ISL_497548	USA/WA-S2120/2020	2020-06-08	North America	USA	Washington State Department of Health	Seattle Flu Study	Deborah A. Nickerson et al
EPI_ISL_497549	USA/WA-S2121/2020	2020-06-08	North America	USA	Washington State Department of Health	Seattle Flu Study	Deborah A. Nickerson et al
EPI_ISL_497550	USA/WA-S2122/2020	2020-06-07	North America	USA	Washington State Department of Health	Seattle Flu Study	Deborah A. Nickerson et al
EPI_ISL_497551	USA/WA-S2123/2020	2020-06-07	North America	USA	Washington State Department of Health	Seattle Flu Study	Deborah A. Nickerson et al
EPI_ISL_497552	USA/WA-S2124/2020	2020-06-08	North America	USA	Washington State Department of Health	Seattle Flu Study	Deborah A. Nickerson et al
EPI_ISL_497553	USA/WA-S2125/2020	2020-06-07	North America	USA	Washington State Department of Health	Seattle Flu Study	Deborah A. Nickerson et al
EPI_ISL_497554	USA/WA-S2126/2020	2020-06-07	North America	USA	Washington State Department of Health	Seattle Flu Study	Deborah A. Nickerson et al
EPI_ISL_497555	USA/WA-S2127/2020	2020-06-07	North America	USA	Washington State Department of Health	Seattle Flu Study	Deborah A. Nickerson et al
EPI_ISL_497556	USA/WA-S2128/2020	2020-06-07	North America	USA	Washington State Department of Health	Seattle Flu Study	Deborah A. Nickerson et al
EPI_ISL_497557	USA/WA-S2129/2020	2020-06-07	North America	USA	Washington State Department of Health	Seattle Flu Study	Deborah A. Nickerson et al
EPI_ISL_497558	USA/WA-S2130/2020	2020-06-08	North America	USA	Washington State Department of Health	Seattle Flu Study	Deborah A. Nickerson et al
EPI_ISL_497559	USA/WA-S2131/2020	2020-06-08	North America	USA	Washington State Department of Health	Seattle Flu Study	Deborah A. Nickerson et al
EPI_ISL_497562	USA/WA-S2134/2020	2020-06-08	North America	USA	Washington State Department of Health	Seattle Flu Study	Deborah A. Nickerson et al
EPI_ISL_497564	USA/WA-S2136/2020	2020-06-08	North America	USA	Washington State Department of Health	Seattle Flu Study	Deborah A. Nickerson et al
EPI_ISL_497565	USA/WA-S2137/2020	2020-06-08	North America	USA	Washington State Department of Health	Seattle Flu Study	Deborah A. Nickerson et al
EPI_ISL_497567	USA/WA-S2139/2020	2020-06-08	North America	USA	Washington State Department of Health	Seattle Flu Study	Deborah A. Nickerson et al
EPI_ISL_430252	USA/WA-S214/2020	2020-03-20	North America	USA	Washington State Department of Health	Seattle Flu Study	Chu et al
EPI_ISL_497569	USA/WA-S2141/2020	2020-06-08	North America	USA	Washington State Department of Health	Seattle Flu Study	Deborah A. Nickerson et al
EPI_ISL_497570	USA/WA-S2142/2020	2020-06-08	North America	USA	Washington State Department of Health	Seattle Flu Study	Deborah A. Nickerson et al
EPI_ISL_497571	USA/WA-S2143/2020	2020-06-08	North America	USA	Washington State Department of Health	Seattle Flu Study	Deborah A. Nickerson et al
EPI_ISL_497573	USA/WA-S2145/2020	2020-06-08	North America	USA	Washington State Department of Health	Seattle Flu Study	Deborah A. Nickerson et al
EPI_ISL_497574	USA/WA-S2146/2020	2020-06-08	North America	USA	Washington State Department of Health	Seattle Flu Study	Deborah A. Nickerson et al
EPI_ISL_497575	USA/WA-S2147/2020	2020-06-08	North America	USA	Washington State Department of Health	Seattle Flu Study	Deborah A. Nickerson et al
EPI_ISL_497576	USA/WA-S2148/2020	2020-06-08	North America	USA	Washington State Department of Health	Seattle Flu Study	Deborah A. Nickerson et al
EPI_ISL_497577	USA/WA-S2149/2020	2020-06-08	North America	USA	Washington State Department of Health	Seattle Flu Study	Deborah A. Nickerson et al
EPI_ISL_430253	USA/WA-S215/2020	2020-03-20	North America	USA	Washington State Department of Health	Seattle Flu Study	Chu et al
EPI_ISL_497578	USA/WA-S2150/2020	2020-06-08	North America	USA	Washington State Department of Health	Seattle Flu Study	Deborah A. Nickerson et al
EPI_ISL_497579	USA/WA-S2151/2020	2020-06-08	North America	USA	Washington State Department of Health	Seattle Flu Study	Deborah A. Nickerson et al
EPI_ISL_497580	USA/WA-S2152/2020	2020-06-08	North America	USA	Washington State Department of Health	Seattle Flu Study	Deborah A. Nickerson et al
EPI_ISL_497581	USA/WA-S2153/2020	2020-06-08	North America	USA	Washington State Department of Health	Seattle Flu Study	Deborah A. Nickerson et al
EPI_ISL_497582	USA/WA-S2154/2020	2020-06-08	North America	USA	Washington State Department of Health	Seattle Flu Study	Deborah A. Nickerson et al
EPI_ISL_497583	USA/WA-S2155/2020	2020-06-08	North America	USA	Washington State Department of Health	Seattle Flu Study	Deborah A. Nickerson et al
EPI_ISL_497584	USA/WA-S2156/2020	2020-06-08	North America	USA	Washington State Department of Health	Seattle Flu Study	Deborah A. Nickerson et al
EPI_ISL_497585	USA/WA-S2157/2020	2020-06-08	North America	USA	Washington State Department of Health	Seattle Flu Study	Deborah A. Nickerson et al
EPI_ISL_497586	USA/WA-S2158/2020	2020-06-08	North America	USA	Washington State Department of Health	Seattle Flu Study	Deborah A. Nickerson et al
EPI_ISL_497587	USA/WA-S2159/2020	2020-06-08	North America	USA	Washington State Department of Health	Seattle Flu Study	Deborah A. Nickerson et al
EPI_ISL_430254	USA/WA-S216/2020	2020-03-20	North America	USA	Washington State Department of Health	Seattle Flu Study	Chu et al
EPI_ISL_497588	USA/WA-S2160/2020	2020-06-08	North America	USA	Washington State Department of Health	Seattle Flu Study	Deborah A. Nickerson et al
EPI_ISL_497589	USA/WA-S2161/2020	2020-06-08	North America	USA	Washington State Department of Health	Seattle Flu Study	Deborah A. Nickerson et al
EPI_ISL_497590	USA/WA-S2162/2020	2020-06-08	North America	USA	Washington State Department of Health	Seattle Flu Study	Deborah A. Nickerson et al
EPI_ISL_497591	USA/WA-S2163/2020	2020-06-08	North America	USA	Washington State Department of Health	Seattle Flu Study	Deborah A. Nickerson et al
EPI_ISL_497592	USA/WA-S2164/2020	2020-06-08	North America	USA	Washington State Department of Health	Seattle Flu Study	Deborah A. Nickerson et al
EPI_ISL_497593	USA/WA-S2165/2020	2020-06-08	North America	USA	Washington State Department of Health	Seattle Flu Study	Deborah A. Nickerson et al
EPI_ISL_497594	USA/WA-S2166/2020	2020-06-09	North America	USA	Washington State Department of Health	Seattle Flu Study	Deborah A. Nickerson et al
EPI_ISL_497595	USA/WA-S2167/2020	2020-06-09	North America	USA	Washington State Department of Health	Seattle Flu Study	Deborah A. Nickerson et al
EPI_ISL_497596	USA/WA-S2168/2020	2020-06-08	North America	USA	Washington State Department of Health	Seattle Flu Study	Deborah A. Nickerson et al
EPI_ISL_430255	USA/WA-S217/2020	2020-03-20	North America	USA	Washington State Department of Health	Seattle Flu Study	Chu et al
EPI_ISL_497598	USA/WA-S2170/2020	2020-06-08	North America	USA	Washington State Department of Health	Seattle Flu Study	Deborah A. Nickerson et al
EPI_ISL_497599	USA/WA-S2171/2020	2020-06-08	North America	USA	Washington State Department of Health	Seattle Flu Study	Deborah A. Nickerson et al
EPI_ISL_497600	USA/WA-S2172/2020	2020-06-08	North America	USA	Washington State Department of Health	Seattle Flu Study	Deborah A. Nickerson et al
EPI_ISL_497601	USA/WA-S2173/2020	2020-06-08	North America	USA	Washington State Department of Health	Seattle Flu Study	Deborah A. Nickerson et al
EPI_ISL_497603	USA/WA-S2175/2020	2020-06-08	North America	USA	Washington State Department of Health	Seattle Flu Study	Deborah A. Nickerson et al
EPI_ISL_497604	USA/WA-S2176/2020	2020-06-08	North America	USA	Washington State Department of Health	Seattle Flu Study	Deborah A. Nickerson et al
EPI_ISL_497605	USA/WA-S2177/2020	2020-06-08	North America	USA	Washington State Department of Health	Seattle Flu Study	Deborah A. Nickerson et al
EPI_ISL_497607	USA/WA-S2179/2020	2020-06-08	North America	USA	Washington State Department of Health	Seattle Flu Study	Deborah A. Nickerson et al
EPI_ISL_430256	USA/WA-S218/2020	2020-03-23	North America	USA	Washington State Department of Health	Seattle Flu Study	Chu et al
EPI_ISL_497608	USA/WA-S2180/2020	2020-06-08	North America	USA	Washington State Department of Health	Seattle Flu Study	Deborah A. Nickerson et al
EPI_ISL_497609	USA/WA-S2181/2020	2020-06-08	North America	USA	Washington State Department of Health	Seattle Flu Study	Deborah A. Nickerson et al
EPI_ISL_497611	USA/WA-S2183/2020	2020-06-08	North America	USA	Washington State Department of Health	Seattle Flu Study	Deborah A. Nickerson et al
EPI_ISL_497612	USA/WA-S2184/2020	2020-06-08	North America	USA	Washington State Department of Health	Seattle Flu Study	Deborah A. Nickerson et al
EPI_ISL_497613	USA/WA-S2185/2020	2020-06-08	North America	USA	Washington State Department of Health	Seattle Flu Study	Deborah A. Nickerson et al
EPI_ISL_497614	USA/WA-S2186/2020	2020-06-08	North America	USA	Washington State Department of Health	Seattle Flu Study	Deborah A. Nickerson et al
EPI_ISL_497615	USA/WA-S2187/2020	2020-06-08	North America	USA	Washington State Department of Health	Seattle Flu Study	Deborah A. Nickerson et al
EPI_ISL_497616	USA/WA-S2188/2020	2020-06-08	North America	USA	Washington State Department of Health	Seattle Flu Study	Deborah A. Nickerson et al
EPI_ISL_430257	USA/WA-S219/2020	2020-03-20	North America	USA	Washington State Department of Health	Seattle Flu Study	Chu et al
EPI_ISL_497618	USA/WA-S2190/2020	2020-06-08	North America	USA	Washington State Department of Health	Seattle Flu Study	Deborah A. Nickerson et al
EPI_ISL_497619	USA/WA-S2191/2020	2020-06-08	North America	USA	Washington State Department of Health	Seattle Flu Study	Deborah A. Nickerson et al
EPI_ISL_497620	USA/WA-S2192/2020	2020-06-08	North America	USA	Washington State Department of Health	Seattle Flu Study	Deborah A. Nickerson et al
EPI_ISL_497624	USA/WA-S2196/2020	2020-06-08	North America	USA	Washington State Department of Health	Seattle Flu Study	Deborah A. Nickerson et al
EPI_ISL_497626	USA/WA-S2198/2020	2020-06-08	North America	USA	Washington State Department of Health	Seattle Flu Study	Deborah A. Nickerson et al
EPI_ISL_417075	USA/WA-S22/2020	2020-03-02	North America	USA	Washington State Department of Health	Seattle Flu Study	Chu etl al et al
EPI_ISL_430258	USA/WA-S220/2020	2020-03-20	North America	USA	Washington State Department of Health	Seattle Flu Study	Chu et al
