## Supplemental Table 1 for "Cross-border transmissions of delta substrain AY.29 during Olympic and Paralympic Games": Supplemental Table 1.csv (part 498 of 515)

gisaid_epi_isl	strain	date	region	country	originating_lab	submitting_lab	authors
EPI_ISL_497628	USA/WA-S2200/2020	2020-06-08	North America	USA	Washington State Department of Health	Seattle Flu Study	Deborah A. Nickerson et al
EPI_ISL_497629	USA/WA-S2201/2020	2020-06-08	North America	USA	Washington State Department of Health	Seattle Flu Study	Deborah A. Nickerson et al
EPI_ISL_497631	USA/WA-S2203/2020	2020-06-08	North America	USA	Washington State Department of Health	Seattle Flu Study	Deborah A. Nickerson et al
EPI_ISL_497632	USA/WA-S2204/2020	2020-06-08	North America	USA	Washington State Department of Health	Seattle Flu Study	Deborah A. Nickerson et al
EPI_ISL_497633	USA/WA-S2205/2020	2020-06-08	North America	USA	Washington State Department of Health	Seattle Flu Study	Deborah A. Nickerson et al
EPI_ISL_497634	USA/WA-S2206/2020	2020-06-08	North America	USA	Washington State Department of Health	Seattle Flu Study	Deborah A. Nickerson et al
EPI_ISL_497636	USA/WA-S2208/2020	2020-06-08	North America	USA	Washington State Department of Health	Seattle Flu Study	Deborah A. Nickerson et al
EPI_ISL_497637	USA/WA-S2209/2020	2020-06-08	North America	USA	Washington State Department of Health	Seattle Flu Study	Deborah A. Nickerson et al
EPI_ISL_430259	USA/WA-S221/2020	2020-03-19	North America	USA	Washington State Department of Health	Seattle Flu Study	Chu et al
EPI_ISL_497638	USA/WA-S2210/2020	2020-06-08	North America	USA	Washington State Department of Health	Seattle Flu Study	Deborah A. Nickerson et al
EPI_ISL_497639	USA/WA-S2211/2020	2020-06-08	North America	USA	Washington State Department of Health	Seattle Flu Study	Deborah A. Nickerson et al
EPI_ISL_497640	USA/WA-S2212/2020	2020-06-08	North America	USA	Washington State Department of Health	Seattle Flu Study	Deborah A. Nickerson et al
EPI_ISL_497641	USA/WA-S2213/2020	2020-06-08	North America	USA	Washington State Department of Health	Seattle Flu Study	Deborah A. Nickerson et al
EPI_ISL_497642	USA/WA-S2214/2020	2020-06-08	North America	USA	Washington State Department of Health	Seattle Flu Study	Deborah A. Nickerson et al
EPI_ISL_497643	USA/WA-S2215/2020	2020-06-08	North America	USA	Washington State Department of Health	Seattle Flu Study	Deborah A. Nickerson et al
EPI_ISL_497644	USA/WA-S2216/2020	2020-06-08	North America	USA	Washington State Department of Health	Seattle Flu Study	Deborah A. Nickerson et al
EPI_ISL_497645	USA/WA-S2217/2020	2020-06-08	North America	USA	Washington State Department of Health	Seattle Flu Study	Deborah A. Nickerson et al
EPI_ISL_497646	USA/WA-S2218/2020	2020-06-08	North America	USA	Washington State Department of Health	Seattle Flu Study	Deborah A. Nickerson et al
EPI_ISL_497647	USA/WA-S2219/2020	2020-06-08	North America	USA	Washington State Department of Health	Seattle Flu Study	Deborah A. Nickerson et al
EPI_ISL_497648	USA/WA-S2220/2020	2020-06-08	North America	USA	Washington State Department of Health	Seattle Flu Study	Deborah A. Nickerson et al
EPI_ISL_497649	USA/WA-S2221/2020	2020-06-08	North America	USA	Washington State Department of Health	Seattle Flu Study	Deborah A. Nickerson et al
EPI_ISL_497650	USA/WA-S2222/2020	2020-06-08	North America	USA	Washington State Department of Health	Seattle Flu Study	Deborah A. Nickerson et al
EPI_ISL_497651	USA/WA-S2223/2020	2020-06-08	North America	USA	Washington State Department of Health	Seattle Flu Study	Deborah A. Nickerson et al
EPI_ISL_497652	USA/WA-S2224/2020	2020-06-08	North America	USA	Washington State Department of Health	Seattle Flu Study	Deborah A. Nickerson et al
EPI_ISL_497654	USA/WA-S2226/2020	2020-06-09	North America	USA	Washington State Department of Health	Seattle Flu Study	Deborah A. Nickerson et al
EPI_ISL_497655	USA/WA-S2227/2020	2020-06-09	North America	USA	Washington State Department of Health	Seattle Flu Study	Deborah A. Nickerson et al
EPI_ISL_497656	USA/WA-S2228/2020	2020-06-09	North America	USA	Washington State Department of Health	Seattle Flu Study	Deborah A. Nickerson et al
EPI_ISL_497657	USA/WA-S2229/2020	2020-06-09	North America	USA	Washington State Department of Health	Seattle Flu Study	Deborah A. Nickerson et al
EPI_ISL_430261	USA/WA-S223/2020	2020-03-20	North America	USA	Washington State Department of Health	Seattle Flu Study	Chu et al
EPI_ISL_497658	USA/WA-S2230/2020	2020-06-10	North America	USA	Washington State Department of Health	Seattle Flu Study	Deborah A. Nickerson et al
EPI_ISL_497660	USA/WA-S2232/2020	2020-06-09	North America	USA	Washington State Department of Health	Seattle Flu Study	Deborah A. Nickerson et al
EPI_ISL_497661	USA/WA-S2233/2020	2020-06-09	North America	USA	Washington State Department of Health	Seattle Flu Study	Deborah A. Nickerson et al
EPI_ISL_497662	USA/WA-S2234/2020	2020-06-09	North America	USA	Washington State Department of Health	Seattle Flu Study	Deborah A. Nickerson et al
EPI_ISL_497663	USA/WA-S2235/2020	2020-06-09	North America	USA	Washington State Department of Health	Seattle Flu Study	Deborah A. Nickerson et al
EPI_ISL_497664	USA/WA-S2236/2020	2020-06-09	North America	USA	Washington State Department of Health	Seattle Flu Study	Deborah A. Nickerson et al
EPI_ISL_497665	USA/WA-S2237/2020	2020-06-09	North America	USA	Washington State Department of Health	Seattle Flu Study	Deborah A. Nickerson et al
EPI_ISL_497667	USA/WA-S2239/2020	2020-06-09	North America	USA	Washington State Department of Health	Seattle Flu Study	Deborah A. Nickerson et al
EPI_ISL_430262	USA/WA-S224/2020	2020-03-19	North America	USA	Washington State Department of Health	Seattle Flu Study	Chu et al
EPI_ISL_497668	USA/WA-S2240/2020	2020-06-09	North America	USA	Washington State Department of Health	Seattle Flu Study	Deborah A. Nickerson et al
EPI_ISL_497669	USA/WA-S2241/2020	2020-06-09	North America	USA	Washington State Department of Health	Seattle Flu Study	Deborah A. Nickerson et al
EPI_ISL_497670	USA/WA-S2242/2020	2020-06-09	North America	USA	Washington State Department of Health	Seattle Flu Study	Deborah A. Nickerson et al
EPI_ISL_497671	USA/WA-S2243/2020	2020-06-09	North America	USA	Washington State Department of Health	Seattle Flu Study	Deborah A. Nickerson et al
EPI_ISL_497672	USA/WA-S2244/2020	2020-06-09	North America	USA	Washington State Department of Health	Seattle Flu Study	Deborah A. Nickerson et al
EPI_ISL_497673	USA/WA-S2245/2020	2020-06-09	North America	USA	Washington State Department of Health	Seattle Flu Study	Deborah A. Nickerson et al
EPI_ISL_497674	USA/WA-S2246/2020	2020-06-09	North America	USA	Washington State Department of Health	Seattle Flu Study	Deborah A. Nickerson et al
EPI_ISL_497675	USA/WA-S2247/2020	2020-06-09	North America	USA	Washington State Department of Health	Seattle Flu Study	Deborah A. Nickerson et al
EPI_ISL_497676	USA/WA-S2248/2020	2020-06-09	North America	USA	Washington State Department of Health	Seattle Flu Study	Deborah A. Nickerson et al
EPI_ISL_497677	USA/WA-S2249/2020	2020-06-09	North America	USA	Washington State Department of Health	Seattle Flu Study	Deborah A. Nickerson et al
EPI_ISL_430263	USA/WA-S225/2020	2020-03-20	North America	USA	Washington State Department of Health	Seattle Flu Study	Chu et al
EPI_ISL_497679	USA/WA-S2251/2020	2020-06-09	North America	USA	Washington State Department of Health	Seattle Flu Study	Deborah A. Nickerson et al
EPI_ISL_497681	USA/WA-S2253/2020	2020-06-09	North America	USA	Washington State Department of Health	Seattle Flu Study	Deborah A. Nickerson et al
EPI_ISL_497682	USA/WA-S2254/2020	2020-06-09	North America	USA	Washington State Department of Health	Seattle Flu Study	Deborah A. Nickerson et al
EPI_ISL_497683	USA/WA-S2255/2020	2020-06-09	North America	USA	Washington State Department of Health	Seattle Flu Study	Deborah A. Nickerson et al
EPI_ISL_497684	USA/WA-S2256/2020	2020-06-09	North America	USA	Washington State Department of Health	Seattle Flu Study	Deborah A. Nickerson et al
EPI_ISL_497685	USA/WA-S2257/2020	2020-06-09	North America	USA	Washington State Department of Health	Seattle Flu Study	Deborah A. Nickerson et al
EPI_ISL_497686	USA/WA-S2258/2020	2020-06-09	North America	USA	Washington State Department of Health	Seattle Flu Study	Deborah A. Nickerson et al
EPI_ISL_497687	USA/WA-S2259/2020	2020-06-09	North America	USA	Washington State Department of Health	Seattle Flu Study	Deborah A. Nickerson et al
EPI_ISL_430264	USA/WA-S226/2020	2020-03-21	North America	USA	Washington State Department of Health	Seattle Flu Study	Chu et al
EPI_ISL_497688	USA/WA-S2260/2020	2020-06-09	North America	USA	Washington State Department of Health	Seattle Flu Study	Deborah A. Nickerson et al
EPI_ISL_497689	USA/WA-S2261/2020	2020-06-09	North America	USA	Washington State Department of Health	Seattle Flu Study	Deborah A. Nickerson et al
EPI_ISL_497690	USA/WA-S2262/2020	2020-06-10	North America	USA	Washington State Department of Health	Seattle Flu Study	Deborah A. Nickerson et al
EPI_ISL_497691	USA/WA-S2263/2020	2020-06-09	North America	USA	Washington State Department of Health	Seattle Flu Study	Deborah A. Nickerson et al
EPI_ISL_497692	USA/WA-S2264/2020	2020-06-09	North America	USA	Washington State Department of Health	Seattle Flu Study	Deborah A. Nickerson et al
EPI_ISL_497693	USA/WA-S2265/2020	2020-06-09	North America	USA	Washington State Department of Health	Seattle Flu Study	Deborah A. Nickerson et al
EPI_ISL_497694	USA/WA-S2266/2020	2020-06-09	North America	USA	Washington State Department of Health	Seattle Flu Study	Deborah A. Nickerson et al
EPI_ISL_497695	USA/WA-S2267/2020	2020-06-09	North America	USA	Washington State Department of Health	Seattle Flu Study	Deborah A. Nickerson et al
EPI_ISL_497696	USA/WA-S2268/2020	2020-06-09	North America	USA	Washington State Department of Health	Seattle Flu Study	Deborah A. Nickerson et al
EPI_ISL_497697	USA/WA-S2269/2020	2020-06-09	North America	USA	Washington State Department of Health	Seattle Flu Study	Deborah A. Nickerson et al
EPI_ISL_430265	USA/WA-S227/2020	2020-03-20	North America	USA	Washington State Department of Health	Seattle Flu Study	Chu et al
EPI_ISL_497698	USA/WA-S2270/2020	2020-06-09	North America	USA	Washington State Department of Health	Seattle Flu Study	Deborah A. Nickerson et al
EPI_ISL_497699	USA/WA-S2271/2020	2020-06-10	North America	USA	Washington State Department of Health	Seattle Flu Study	Deborah A. Nickerson et al
EPI_ISL_497700	USA/WA-S2272/2020	2020-06-10	North America	USA	Washington State Department of Health	Seattle Flu Study	Deborah A. Nickerson et al
EPI_ISL_497702	USA/WA-S2274/2020	2020-06-09	North America	USA	Washington State Department of Health	Seattle Flu Study	Deborah A. Nickerson et al
EPI_ISL_497703	USA/WA-S2275/2020	2020-06-09	North America	USA	Washington State Department of Health	Seattle Flu Study	Deborah A. Nickerson et al
EPI_ISL_497704	USA/WA-S2276/2020	2020-06-09	North America	USA	Washington State Department of Health	Seattle Flu Study	Deborah A. Nickerson et al
EPI_ISL_497705	USA/WA-S2277/2020	2020-06-09	North America	USA	Washington State Department of Health	Seattle Flu Study	Deborah A. Nickerson et al
EPI_ISL_497706	USA/WA-S2278/2020	2020-06-09	North America	USA	Washington State Department of Health	Seattle Flu Study	Deborah A. Nickerson et al
EPI_ISL_497707	USA/WA-S2279/2020	2020-06-10	North America	USA	Washington State Department of Health	Seattle Flu Study	Deborah A. Nickerson et al
EPI_ISL_430266	USA/WA-S228/2020	2020-03-20	North America	USA	Washington State Department of Health	Seattle Flu Study	Chu et al
EPI_ISL_497708	USA/WA-S2280/2020	2020-06-09	North America	USA	Washington State Department of Health	Seattle Flu Study	Deborah A. Nickerson et al
EPI_ISL_497709	USA/WA-S2281/2020	2020-06-10	North America	USA	Washington State Department of Health	Seattle Flu Study	Deborah A. Nickerson et al
EPI_ISL_497710	USA/WA-S2282/2020	2020-06-10	North America	USA	Washington State Department of Health	Seattle Flu Study	Deborah A. Nickerson et al
EPI_ISL_497711	USA/WA-S2283/2020	2020-06-10	North America	USA	Washington State Department of Health	Seattle Flu Study	Deborah A. Nickerson et al
EPI_ISL_497712	USA/WA-S2284/2020	2020-06-10	North America	USA	Washington State Department of Health	Seattle Flu Study	Deborah A. Nickerson et al
EPI_ISL_497713	USA/WA-S2285/2020	2020-06-10	North America	USA	Washington State Department of Health	Seattle Flu Study	Deborah A. Nickerson et al
EPI_ISL_497714	USA/WA-S2286/2020	2020-06-10	North America	USA	Washington State Department of Health	Seattle Flu Study	Deborah A. Nickerson et al
EPI_ISL_497715	USA/WA-S2287/2020	2020-06-10	North America	USA	Washington State Department of Health	Seattle Flu Study	Deborah A. Nickerson et al
EPI_ISL_497716	USA/WA-S2288/2020	2020-06-10	North America	USA	Washington State Department of Health	Seattle Flu Study	Deborah A. Nickerson et al
EPI_ISL_497717	USA/WA-S2289/2020	2020-06-09	North America	USA	Washington State Department of Health	Seattle Flu Study	Deborah A. Nickerson et al
EPI_ISL_430267	USA/WA-S229/2020	2020-03-19	North America	USA	Washington State Department of Health	Seattle Flu Study	Chu et al
EPI_ISL_497718	USA/WA-S2290/2020	2020-06-09	North America	USA	Washington State Department of Health	Seattle Flu Study	Deborah A. Nickerson et al
EPI_ISL_497719	USA/WA-S2291/2020	2020-06-09	North America	USA	Washington State Department of Health	Seattle Flu Study	Deborah A. Nickerson et al
EPI_ISL_497720	USA/WA-S2292/2020	2020-06-09	North America	USA	Washington State Department of Health	Seattle Flu Study	Deborah A. Nickerson et al
EPI_ISL_497721	USA/WA-S2293/2020	2020-06-10	North America	USA	Washington State Department of Health	Seattle Flu Study	Deborah A. Nickerson et al
EPI_ISL_497722	USA/WA-S2294/2020	2020-06-10	North America	USA	Washington State Department of Health	Seattle Flu Study	Deborah A. Nickerson et al
EPI_ISL_497723	USA/WA-S2295/2020	2020-06-10	North America	USA	Washington State Department of Health	Seattle Flu Study	Deborah A. Nickerson et al
EPI_ISL_497724	USA/WA-S2296/2020	2020-06-10	North America	USA	Washington State Department of Health	Seattle Flu Study	Deborah A. Nickerson et al
EPI_ISL_497725	USA/WA-S2297/2020	2020-06-10	North America	USA	Washington State Department of Health	Seattle Flu Study	Deborah A. Nickerson et al
EPI_ISL_497726	USA/WA-S2298/2020	2020-06-10	North America	USA	Washington State Department of Health	Seattle Flu Study	Deborah A. Nickerson et al
EPI_ISL_496931	USA/WA-S2299/2020	2020-06-12	North America	USA	Washington State Department of Health	Seattle Flu Study	Deborah A. Nickerson et al
EPI_ISL_417076	USA/WA-S23/2020	2020-03-02	North America	USA	Washington State Department of Health	Seattle Flu Study	Chu etl al et al
EPI_ISL_430268	USA/WA-S230/2020	2020-03-19	North America	USA	Washington State Department of Health	Seattle Flu Study	Chu et al
EPI_ISL_496932	USA/WA-S2300/2020	2020-06-12	North America	USA	Washington State Department of Health	Seattle Flu Study	Deborah A. Nickerson et al
EPI_ISL_496933	USA/WA-S2301/2020	2020-06-11	North America	USA	Washington State Department of Health	Seattle Flu Study	Deborah A. Nickerson et al
EPI_ISL_496934	USA/WA-S2302/2020	2020-06-12	North America	USA	Washington State Department of Health	Seattle Flu Study	Deborah A. Nickerson et al
EPI_ISL_496935	USA/WA-S2303/2020	2020-06-12	North America	USA	Washington State Department of Health	Seattle Flu Study	Deborah A. Nickerson et al
EPI_ISL_496936	USA/WA-S2304/2020	2020-06-12	North America	USA	Washington State Department of Health	Seattle Flu Study	Deborah A. Nickerson et al
EPI_ISL_496937	USA/WA-S2305/2020	2020-06-11	North America	USA	Washington State Department of Health	Seattle Flu Study	Deborah A. Nickerson et al
EPI_ISL_496938	USA/WA-S2306/2020	2020-06-11	North America	USA	Washington State Department of Health	Seattle Flu Study	Deborah A. Nickerson et al
EPI_ISL_496939	USA/WA-S2307/2020	2020-06-11	North America	USA	Washington State Department of Health	Seattle Flu Study	Deborah A. Nickerson et al
EPI_ISL_496940	USA/WA-S2308/2020	2020-06-11	North America	USA	Washington State Department of Health	Seattle Flu Study	Deborah A. Nickerson et al
EPI_ISL_496941	USA/WA-S2309/2020	2020-06-11	North America	USA	Washington State Department of Health	Seattle Flu Study	Deborah A. Nickerson et al
EPI_ISL_430269	USA/WA-S231/2020	2020-03-20	North America	USA	Washington State Department of Health	Seattle Flu Study	Chu et al
EPI_ISL_496942	USA/WA-S2310/2020	2020-06-11	North America	USA	Washington State Department of Health	Seattle Flu Study	Deborah A. Nickerson et al
EPI_ISL_496943	USA/WA-S2311/2020	2020-06-11	North America	USA	Washington State Department of Health	Seattle Flu Study	Deborah A. Nickerson et al
EPI_ISL_496945	USA/WA-S2313/2020	2020-06-12	North America	USA	Washington State Department of Health	Seattle Flu Study	Deborah A. Nickerson et al
EPI_ISL_496947	USA/WA-S2315/2020	2020-06-11	North America	USA	Washington State Department of Health	Seattle Flu Study	Deborah A. Nickerson et al
EPI_ISL_496948	USA/WA-S2316/2020	2020-06-11	North America	USA	Washington State Department of Health	Seattle Flu Study	Deborah A. Nickerson et al
EPI_ISL_496949	USA/WA-S2317/2020	2020-06-11	North America	USA	Washington State Department of Health	Seattle Flu Study	Deborah A. Nickerson et al
EPI_ISL_496951	USA/WA-S2319/2020	2020-06-11	North America	USA	Washington State Department of Health	Seattle Flu Study	Deborah A. Nickerson et al
EPI_ISL_430270	USA/WA-S232/2020	2020-03-08	North America	USA	Washington State Department of Health	Seattle Flu Study	Chu et al
EPI_ISL_496952	USA/WA-S2320/2020	2020-06-11	North America	USA	Washington State Department of Health	Seattle Flu Study	Deborah A. Nickerson et al
EPI_ISL_496953	USA/WA-S2321/2020	2020-06-11	North America	USA	Washington State Department of Health	Seattle Flu Study	Deborah A. Nickerson et al
EPI_ISL_496954	USA/WA-S2322/2020	2020-06-11	North America	USA	Washington State Department of Health	Seattle Flu Study	Deborah A. Nickerson et al
EPI_ISL_496955	USA/WA-S2323/2020	2020-06-11	North America	USA	Washington State Department of Health	Seattle Flu Study	Deborah A. Nickerson et al
EPI_ISL_496956	USA/WA-S2324/2020	2020-06-11	North America	USA	Washington State Department of Health	Seattle Flu Study	Deborah A. Nickerson et al
EPI_ISL_496957	USA/WA-S2325/2020	2020-06-11	North America	USA	Washington State Department of Health	Seattle Flu Study	Deborah A. Nickerson et al
EPI_ISL_496958	USA/WA-S2326/2020	2020-06-11	North America	USA	Washington State Department of Health	Seattle Flu Study	Deborah A. Nickerson et al
EPI_ISL_496960	USA/WA-S2328/2020	2020-06-10	North America	USA	Washington State Department of Health	Seattle Flu Study	Deborah A. Nickerson et al
EPI_ISL_496961	USA/WA-S2329/2020	2020-06-10	North America	USA	Washington State Department of Health	Seattle Flu Study	Deborah A. Nickerson et al
EPI_ISL_430271	USA/WA-S233/2020	2020-03-03	North America	USA	Washington State Department of Health	Seattle Flu Study	Chu et al
EPI_ISL_496963	USA/WA-S2331/2020	2020-06-10	North America	USA	Washington State Department of Health	Seattle Flu Study	Deborah A. Nickerson et al
EPI_ISL_496964	USA/WA-S2332/2020	2020-06-11	North America	USA	Washington State Department of Health	Seattle Flu Study	Deborah A. Nickerson et al
EPI_ISL_496965	USA/WA-S2333/2020	2020-06-11	North America	USA	Washington State Department of Health	Seattle Flu Study	Deborah A. Nickerson et al
EPI_ISL_496966	USA/WA-S2334/2020	2020-06-11	North America	USA	Washington State Department of Health	Seattle Flu Study	Deborah A. Nickerson et al
EPI_ISL_496967	USA/WA-S2335/2020	2020-06-11	North America	USA	Washington State Department of Health	Seattle Flu Study	Deborah A. Nickerson et al
EPI_ISL_496968	USA/WA-S2336/2020	2020-06-11	North America	USA	Washington State Department of Health	Seattle Flu Study	Deborah A. Nickerson et al
EPI_ISL_496969	USA/WA-S2337/2020	2020-06-11	North America	USA	Washington State Department of Health	Seattle Flu Study	Deborah A. Nickerson et al
EPI_ISL_496970	USA/WA-S2338/2020	2020-06-11	North America	USA	Washington State Department of Health	Seattle Flu Study	Deborah A. Nickerson et al
EPI_ISL_430272	USA/WA-S234/2020	2020-02-28	North America	USA	Washington State Department of Health	Seattle Flu Study	Chu et al
EPI_ISL_496972	USA/WA-S2340/2020	2020-06-10	North America	USA	Washington State Department of Health	Seattle Flu Study	Deborah A. Nickerson et al
EPI_ISL_496974	USA/WA-S2342/2020	2020-06-12	North America	USA	Washington State Department of Health	Seattle Flu Study	Deborah A. Nickerson et al
EPI_ISL_496975	USA/WA-S2343/2020	2020-06-12	North America	USA	Washington State Department of Health	Seattle Flu Study	Deborah A. Nickerson et al
EPI_ISL_496976	USA/WA-S2344/2020	2020-06-12	North America	USA	Washington State Department of Health	Seattle Flu Study	Deborah A. Nickerson et al
EPI_ISL_496977	USA/WA-S2345/2020	2020-06-12	North America	USA	Washington State Department of Health	Seattle Flu Study	Deborah A. Nickerson et al
EPI_ISL_496978	USA/WA-S2346/2020	2020-06-12	North America	USA	Washington State Department of Health	Seattle Flu Study	Deborah A. Nickerson et al
EPI_ISL_496979	USA/WA-S2347/2020	2020-06-12	North America	USA	Washington State Department of Health	Seattle Flu Study	Deborah A. Nickerson et al
EPI_ISL_496980	USA/WA-S2348/2020	2020-06-13	North America	USA	Washington State Department of Health	Seattle Flu Study	Deborah A. Nickerson et al
EPI_ISL_496981	USA/WA-S2349/2020	2020-06-13	North America	USA	Washington State Department of Health	Seattle Flu Study	Deborah A. Nickerson et al
EPI_ISL_430273	USA/WA-S235/2020	2020-02-29	North America	USA	Washington State Department of Health	Seattle Flu Study	Chu et al
EPI_ISL_496982	USA/WA-S2350/2020	2020-06-13	North America	USA	Washington State Department of Health	Seattle Flu Study	Deborah A. Nickerson et al
EPI_ISL_496983	USA/WA-S2351/2020	2020-06-13	North America	USA	Washington State Department of Health	Seattle Flu Study	Deborah A. Nickerson et al
EPI_ISL_496984	USA/WA-S2352/2020	2020-06-12	North America	USA	Washington State Department of Health	Seattle Flu Study	Deborah A. Nickerson et al
EPI_ISL_496985	USA/WA-S2353/2020	2020-06-12	North America	USA	Washington State Department of Health	Seattle Flu Study	Deborah A. Nickerson et al
EPI_ISL_496987	USA/WA-S2355/2020	2020-06-12	North America	USA	Washington State Department of Health	Seattle Flu Study	Deborah A. Nickerson et al
EPI_ISL_496988	USA/WA-S2356/2020	2020-06-11	North America	USA	Washington State Department of Health	Seattle Flu Study	Deborah A. Nickerson et al
EPI_ISL_496989	USA/WA-S2357/2020	2020-06-11	North America	USA	Washington State Department of Health	Seattle Flu Study	Deborah A. Nickerson et al
EPI_ISL_496990	USA/WA-S2358/2020	2020-06-11	North America	USA	Washington State Department of Health	Seattle Flu Study	Deborah A. Nickerson et al
EPI_ISL_496991	USA/WA-S2359/2020	2020-06-11	North America	USA	Washington State Department of Health	Seattle Flu Study	Deborah A. Nickerson et al
EPI_ISL_430274	USA/WA-S236/2020	2020-03-01	North America	USA	Washington State Department of Health	Seattle Flu Study	Chu et al
EPI_ISL_496992	USA/WA-S2360/2020	2020-06-11	North America	USA	Washington State Department of Health	Seattle Flu Study	Deborah A. Nickerson et al
EPI_ISL_496993	USA/WA-S2361/2020	2020-06-10	North America	USA	Washington State Department of Health	Seattle Flu Study	Deborah A. Nickerson et al
EPI_ISL_496994	USA/WA-S2362/2020	2020-06-10	North America	USA	Washington State Department of Health	Seattle Flu Study	Deborah A. Nickerson et al
EPI_ISL_496995	USA/WA-S2363/2020	2020-06-10	North America	USA	Washington State Department of Health	Seattle Flu Study	Deborah A. Nickerson et al
EPI_ISL_496996	USA/WA-S2364/2020	2020-06-11	North America	USA	Washington State Department of Health	Seattle Flu Study	Deborah A. Nickerson et al
EPI_ISL_496998	USA/WA-S2366/2020	2020-06-11	North America	USA	Washington State Department of Health	Seattle Flu Study	Deborah A. Nickerson et al
EPI_ISL_496999	USA/WA-S2367/2020	2020-06-11	North America	USA	Washington State Department of Health	Seattle Flu Study	Deborah A. Nickerson et al
EPI_ISL_497000	USA/WA-S2368/2020	2020-06-11	North America	USA	Washington State Department of Health	Seattle Flu Study	Deborah A. Nickerson et al
EPI_ISL_497003	USA/WA-S2371/2020	2020-06-10	North America	USA	Washington State Department of Health	Seattle Flu Study	Deborah A. Nickerson et al
EPI_ISL_497004	USA/WA-S2372/2020	2020-06-10	North America	USA	Washington State Department of Health	Seattle Flu Study	Deborah A. Nickerson et al
EPI_ISL_497005	USA/WA-S2373/2020	2020-06-10	North America	USA	Washington State Department of Health	Seattle Flu Study	Deborah A. Nickerson et al
EPI_ISL_497006	USA/WA-S2374/2020	2020-06-11	North America	USA	Washington State Department of Health	Seattle Flu Study	Deborah A. Nickerson et al
EPI_ISL_497007	USA/WA-S2375/2020	2020-06-11	North America	USA	Washington State Department of Health	Seattle Flu Study	Deborah A. Nickerson et al
EPI_ISL_497008	USA/WA-S2376/2020	2020-06-11	North America	USA	Washington State Department of Health	Seattle Flu Study	Deborah A. Nickerson et al
EPI_ISL_497009	USA/WA-S2377/2020	2020-06-11	North America	USA	Washington State Department of Health	Seattle Flu Study	Deborah A. Nickerson et al
EPI_ISL_497010	USA/WA-S2378/2020	2020-06-12	North America	USA	Washington State Department of Health	Seattle Flu Study	Deborah A. Nickerson et al
EPI_ISL_497011	USA/WA-S2379/2020	2020-06-12	North America	USA	Washington State Department of Health	Seattle Flu Study	Deborah A. Nickerson et al
EPI_ISL_430276	USA/WA-S238/2020	2020-03-02	North America	USA	Washington State Department of Health	Seattle Flu Study	Chu et al
EPI_ISL_497012	USA/WA-S2380/2020	2020-06-12	North America	USA	Washington State Department of Health	Seattle Flu Study	Deborah A. Nickerson et al
EPI_ISL_497013	USA/WA-S2381/2020	2020-06-12	North America	USA	Washington State Department of Health	Seattle Flu Study	Deborah A. Nickerson et al
EPI_ISL_497014	USA/WA-S2382/2020	2020-06-13	North America	USA	Washington State Department of Health	Seattle Flu Study	Deborah A. Nickerson et al
EPI_ISL_497015	USA/WA-S2383/2020	2020-06-13	North America	USA	Washington State Department of Health	Seattle Flu Study	Deborah A. Nickerson et al
EPI_ISL_497016	USA/WA-S2384/2020	2020-06-13	North America	USA	Washington State Department of Health	Seattle Flu Study	Deborah A. Nickerson et al
EPI_ISL_497017	USA/WA-S2385/2020	2020-06-13	North America	USA	Washington State Department of Health	Seattle Flu Study	Deborah A. Nickerson et al
EPI_ISL_497018	USA/WA-S2386/2020	2020-06-13	North America	USA	Washington State Department of Health	Seattle Flu Study	Deborah A. Nickerson et al
EPI_ISL_497019	USA/WA-S2387/2020	2020-06-13	North America	USA	Washington State Department of Health	Seattle Flu Study	Deborah A. Nickerson et al
EPI_ISL_497020	USA/WA-S2388/2020	2020-06-14	North America	USA	Washington State Department of Health	Seattle Flu Study	Deborah A. Nickerson et al
EPI_ISL_497021	USA/WA-S2389/2020	2020-06-13	North America	USA	Washington State Department of Health	Seattle Flu Study	Deborah A. Nickerson et al
EPI_ISL_430277	USA/WA-S239/2020	2020-03-07	North America	USA	Washington State Department of Health	Seattle Flu Study	Chu et al
EPI_ISL_497022	USA/WA-S2390/2020	2020-06-14	North America	USA	Washington State Department of Health	Seattle Flu Study	Deborah A. Nickerson et al
EPI_ISL_497023	USA/WA-S2391/2020	2020-06-15	North America	USA	Washington State Department of Health	Seattle Flu Study	Deborah A. Nickerson et al
EPI_ISL_497024	USA/WA-S2392/2020	2020-06-13	North America	USA	Washington State Department of Health	Seattle Flu Study	Deborah A. Nickerson et al
EPI_ISL_497025	USA/WA-S2393/2020	2020-06-13	North America	USA	Washington State Department of Health	Seattle Flu Study	Deborah A. Nickerson et al
EPI_ISL_497026	USA/WA-S2394/2020	2020-06-13	North America	USA	Washington State Department of Health	Seattle Flu Study	Deborah A. Nickerson et al
EPI_ISL_497027	USA/WA-S2395/2020	2020-06-14	North America	USA	Washington State Department of Health	Seattle Flu Study	Deborah A. Nickerson et al
EPI_ISL_497028	USA/WA-S2396/2020	2020-06-14	North America	USA	Washington State Department of Health	Seattle Flu Study	Deborah A. Nickerson et al
EPI_ISL_497029	USA/WA-S2397/2020	2020-06-15	North America	USA	Washington State Department of Health	Seattle Flu Study	Deborah A. Nickerson et al
EPI_ISL_497030	USA/WA-S2398/2020	2020-06-15	North America	USA	Washington State Department of Health	Seattle Flu Study	Deborah A. Nickerson et al
EPI_ISL_497031	USA/WA-S2399/2020	2020-06-13	North America	USA	Washington State Department of Health	Seattle Flu Study	Deborah A. Nickerson et al
EPI_ISL_417077	USA/WA-S24/2020	2020-03-02	North America	USA	Washington State Department of Health	Seattle Flu Study	Chu etl al et al
EPI_ISL_430278	USA/WA-S240/2020	2020-03-06	North America	USA	Washington State Department of Health	Seattle Flu Study	Chu et al
EPI_ISL_497032	USA/WA-S2400/2020	2020-06-14	North America	USA	Washington State Department of Health	Seattle Flu Study	Deborah A. Nickerson et al
EPI_ISL_497033	USA/WA-S2401/2020	2020-06-14	North America	USA	Washington State Department of Health	Seattle Flu Study	Deborah A. Nickerson et al
EPI_ISL_497035	USA/WA-S2403/2020	2020-06-15	North America	USA	Washington State Department of Health	Seattle Flu Study	Deborah A. Nickerson et al
EPI_ISL_497036	USA/WA-S2404/2020	2020-06-15	North America	USA	Washington State Department of Health	Seattle Flu Study	Deborah A. Nickerson et al
EPI_ISL_497037	USA/WA-S2405/2020	2020-06-15	North America	USA	Washington State Department of Health	Seattle Flu Study	Deborah A. Nickerson et al
EPI_ISL_497038	USA/WA-S2406/2020	2020-06-15	North America	USA	Washington State Department of Health	Seattle Flu Study	Deborah A. Nickerson et al
EPI_ISL_497039	USA/WA-S2407/2020	2020-06-14	North America	USA	Washington State Department of Health	Seattle Flu Study	Deborah A. Nickerson et al
EPI_ISL_497040	USA/WA-S2408/2020	2020-06-15	North America	USA	Washington State Department of Health	Seattle Flu Study	Deborah A. Nickerson et al
EPI_ISL_497041	USA/WA-S2409/2020	2020-06-16	North America	USA	Washington State Department of Health	Seattle Flu Study	Deborah A. Nickerson et al
EPI_ISL_430279	USA/WA-S241/2020	2020-03-04	North America	USA	Washington State Department of Health	Seattle Flu Study	Chu et al
EPI_ISL_497042	USA/WA-S2410/2020	2020-06-15	North America	USA	Washington State Department of Health	Seattle Flu Study	Deborah A. Nickerson et al
EPI_ISL_497043	USA/WA-S2411/2020	2020-06-15	North America	USA	Washington State Department of Health	Seattle Flu Study	Deborah A. Nickerson et al
EPI_ISL_497044	USA/WA-S2412/2020	2020-06-15	North America	USA	Washington State Department of Health	Seattle Flu Study	Deborah A. Nickerson et al
EPI_ISL_497045	USA/WA-S2413/2020	2020-06-15	North America	USA	Washington State Department of Health	Seattle Flu Study	Deborah A. Nickerson et al
EPI_ISL_497046	USA/WA-S2414/2020	2020-06-15	North America	USA	Washington State Department of Health	Seattle Flu Study	Deborah A. Nickerson et al
EPI_ISL_497048	USA/WA-S2416/2020	2020-06-15	North America	USA	Washington State Department of Health	Seattle Flu Study	Deborah A. Nickerson et al
EPI_ISL_497049	USA/WA-S2417/2020	2020-06-15	North America	USA	Washington State Department of Health	Seattle Flu Study	Deborah A. Nickerson et al
EPI_ISL_497050	USA/WA-S2418/2020	2020-06-15	North America	USA	Washington State Department of Health	Seattle Flu Study	Deborah A. Nickerson et al
EPI_ISL_497051	USA/WA-S2419/2020	2020-06-15	North America	USA	Washington State Department of Health	Seattle Flu Study	Deborah A. Nickerson et al
EPI_ISL_430280	USA/WA-S242/2020	2020-03-01	North America	USA	Washington State Department of Health	Seattle Flu Study	Chu et al
EPI_ISL_497052	USA/WA-S2420/2020	2020-06-15	North America	USA	Washington State Department of Health	Seattle Flu Study	Deborah A. Nickerson et al
EPI_ISL_497054	USA/WA-S2422/2020	2020-06-15	North America	USA	Washington State Department of Health	Seattle Flu Study	Deborah A. Nickerson et al
EPI_ISL_497055	USA/WA-S2423/2020	2020-06-15	North America	USA	Washington State Department of Health	Seattle Flu Study	Deborah A. Nickerson et al
EPI_ISL_497056	USA/WA-S2424/2020	2020-06-15	North America	USA	Washington State Department of Health	Seattle Flu Study	Deborah A. Nickerson et al
EPI_ISL_497057	USA/WA-S2425/2020	2020-06-15	North America	USA	Washington State Department of Health	Seattle Flu Study	Deborah A. Nickerson et al
EPI_ISL_497058	USA/WA-S2426/2020	2020-06-15	North America	USA	Washington State Department of Health	Seattle Flu Study	Deborah A. Nickerson et al
EPI_ISL_497059	USA/WA-S2427/2020	2020-06-15	North America	USA	Washington State Department of Health	Seattle Flu Study	Deborah A. Nickerson et al
EPI_ISL_497060	USA/WA-S2428/2020	2020-06-15	North America	USA	Washington State Department of Health	Seattle Flu Study	Deborah A. Nickerson et al
EPI_ISL_497061	USA/WA-S2429/2020	2020-06-14	North America	USA	Washington State Department of Health	Seattle Flu Study	Deborah A. Nickerson et al
EPI_ISL_430281	USA/WA-S243/2020	2020-02-29	North America	USA	Washington State Department of Health	Seattle Flu Study	Chu et al
EPI_ISL_497062	USA/WA-S2430/2020	2020-06-14	North America	USA	Washington State Department of Health	Seattle Flu Study	Deborah A. Nickerson et al
EPI_ISL_497063	USA/WA-S2431/2020	2020-06-14	North America	USA	Washington State Department of Health	Seattle Flu Study	Deborah A. Nickerson et al
EPI_ISL_497064	USA/WA-S2432/2020	2020-06-14	North America	USA	Washington State Department of Health	Seattle Flu Study	Deborah A. Nickerson et al
EPI_ISL_497065	USA/WA-S2433/2020	2020-06-14	North America	USA	Washington State Department of Health	Seattle Flu Study	Deborah A. Nickerson et al
EPI_ISL_497066	USA/WA-S2434/2020	2020-06-14	North America	USA	Washington State Department of Health	Seattle Flu Study	Deborah A. Nickerson et al
EPI_ISL_497067	USA/WA-S2435/2020	2020-06-15	North America	USA	Washington State Department of Health	Seattle Flu Study	Deborah A. Nickerson et al
EPI_ISL_497068	USA/WA-S2436/2020	2020-06-16	North America	USA	Washington State Department of Health	Seattle Flu Study	Deborah A. Nickerson et al
EPI_ISL_497069	USA/WA-S2437/2020	2020-06-16	North America	USA	Washington State Department of Health	Seattle Flu Study	Deborah A. Nickerson et al
EPI_ISL_497070	USA/WA-S2438/2020	2020-06-16	North America	USA	Washington State Department of Health	Seattle Flu Study	Deborah A. Nickerson et al
EPI_ISL_497071	USA/WA-S2439/2020	2020-06-16	North America	USA	Washington State Department of Health	Seattle Flu Study	Deborah A. Nickerson et al
EPI_ISL_430282	USA/WA-S244/2020	2020-03-11	North America	USA	Washington State Department of Health	Seattle Flu Study	Chu et al
EPI_ISL_497072	USA/WA-S2440/2020	2020-06-16	North America	USA	Washington State Department of Health	Seattle Flu Study	Deborah A. Nickerson et al
EPI_ISL_497074	USA/WA-S2442/2020	2020-06-16	North America	USA	Washington State Department of Health	Seattle Flu Study	Deborah A. Nickerson et al
EPI_ISL_497075	USA/WA-S2443/2020	2020-06-16	North America	USA	Washington State Department of Health	Seattle Flu Study	Deborah A. Nickerson et al
EPI_ISL_497076	USA/WA-S2444/2020	2020-06-16	North America	USA	Washington State Department of Health	Seattle Flu Study	Deborah A. Nickerson et al
EPI_ISL_497077	USA/WA-S2445/2020	2020-06-16	North America	USA	Washington State Department of Health	Seattle Flu Study	Deborah A. Nickerson et al
EPI_ISL_497078	USA/WA-S2446/2020	2020-06-16	North America	USA	Washington State Department of Health	Seattle Flu Study	Deborah A. Nickerson et al
EPI_ISL_497079	USA/WA-S2447/2020	2020-06-16	North America	USA	Washington State Department of Health	Seattle Flu Study	Deborah A. Nickerson et al
EPI_ISL_497080	USA/WA-S2448/2020	2020-06-16	North America	USA	Washington State Department of Health	Seattle Flu Study	Deborah A. Nickerson et al
EPI_ISL_497081	USA/WA-S2449/2020	2020-06-16	North America	USA	Washington State Department of Health	Seattle Flu Study	Deborah A. Nickerson et al
EPI_ISL_497082	USA/WA-S2450/2020	2020-06-16	North America	USA	Washington State Department of Health	Seattle Flu Study	Deborah A. Nickerson et al
EPI_ISL_497083	USA/WA-S2451/2020	2020-06-16	North America	USA	Washington State Department of Health	Seattle Flu Study	Deborah A. Nickerson et al
EPI_ISL_497085	USA/WA-S2453/2020	2020-06-16	North America	USA	Washington State Department of Health	Seattle Flu Study	Deborah A. Nickerson et al
EPI_ISL_497086	USA/WA-S2454/2020	2020-06-16	North America	USA	Washington State Department of Health	Seattle Flu Study	Deborah A. Nickerson et al
EPI_ISL_497087	USA/WA-S2455/2020	2020-06-16	North America	USA	Washington State Department of Health	Seattle Flu Study	Deborah A. Nickerson et al
EPI_ISL_497088	USA/WA-S2456/2020	2020-06-16	North America	USA	Washington State Department of Health	Seattle Flu Study	Deborah A. Nickerson et al
EPI_ISL_497089	USA/WA-S2457/2020	2020-06-16	North America	USA	Washington State Department of Health	Seattle Flu Study	Deborah A. Nickerson et al
EPI_ISL_497090	USA/WA-S2458/2020	2020-06-16	North America	USA	Washington State Department of Health	Seattle Flu Study	Deborah A. Nickerson et al
EPI_ISL_497091	USA/WA-S2459/2020	2020-06-15	North America	USA	Washington State Department of Health	Seattle Flu Study	Deborah A. Nickerson et al
EPI_ISL_497092	USA/WA-S2460/2020	2020-06-16	North America	USA	Washington State Department of Health	Seattle Flu Study	Deborah A. Nickerson et al
EPI_ISL_497093	USA/WA-S2461/2020	2020-06-14	North America	USA	Washington State Department of Health	Seattle Flu Study	Deborah A. Nickerson et al
EPI_ISL_497095	USA/WA-S2463/2020	2020-06-14	North America	USA	Washington State Department of Health	Seattle Flu Study	Deborah A. Nickerson et al
EPI_ISL_497096	USA/WA-S2464/2020	2020-06-15	North America	USA	Washington State Department of Health	Seattle Flu Study	Deborah A. Nickerson et al
EPI_ISL_497097	USA/WA-S2465/2020	2020-06-15	North America	USA	Washington State Department of Health	Seattle Flu Study	Deborah A. Nickerson et al
EPI_ISL_497098	USA/WA-S2466/2020	2020-06-15	North America	USA	Washington State Department of Health	Seattle Flu Study	Deborah A. Nickerson et al
EPI_ISL_497099	USA/WA-S2467/2020	2020-06-15	North America	USA	Washington State Department of Health	Seattle Flu Study	Deborah A. Nickerson et al
EPI_ISL_497100	USA/WA-S2468/2020	2020-06-15	North America	USA	Washington State Department of Health	Seattle Flu Study	Deborah A. Nickerson et al
EPI_ISL_497101	USA/WA-S2469/2020	2020-06-15	North America	USA	Washington State Department of Health	Seattle Flu Study	Deborah A. Nickerson et al
EPI_ISL_430285	USA/WA-S247/2020	2020-03-01	North America	USA	Washington State Department of Health	Seattle Flu Study	Chu et al
EPI_ISL_497102	USA/WA-S2470/2020	2020-06-16	North America	USA	Washington State Department of Health	Seattle Flu Study	Deborah A. Nickerson et al
EPI_ISL_497103	USA/WA-S2471/2020	2020-06-16	North America	USA	Washington State Department of Health	Seattle Flu Study	Deborah A. Nickerson et al
EPI_ISL_497104	USA/WA-S2472/2020	2020-06-15	North America	USA	Washington State Department of Health	Seattle Flu Study	Deborah A. Nickerson et al
EPI_ISL_497105	USA/WA-S2473/2020	2020-06-16	North America	USA	Washington State Department of Health	Seattle Flu Study	Deborah A. Nickerson et al
EPI_ISL_497106	USA/WA-S2474/2020	2020-06-16	North America	USA	Washington State Department of Health	Seattle Flu Study	Deborah A. Nickerson et al
EPI_ISL_497107	USA/WA-S2475/2020	2020-06-15	North America	USA	Washington State Department of Health	Seattle Flu Study	Deborah A. Nickerson et al
EPI_ISL_497109	USA/WA-S2477/2020	2020-06-15	North America	USA	Washington State Department of Health	Seattle Flu Study	Deborah A. Nickerson et al
EPI_ISL_497110	USA/WA-S2478/2020	2020-06-15	North America	USA	Washington State Department of Health	Seattle Flu Study	Deborah A. Nickerson et al
EPI_ISL_497111	USA/WA-S2479/2020	2020-06-15	North America	USA	Washington State Department of Health	Seattle Flu Study	Deborah A. Nickerson et al
EPI_ISL_430286	USA/WA-S248/2020	2020-03-10	North America	USA	Washington State Department of Health	Seattle Flu Study	Chu et al
EPI_ISL_497112	USA/WA-S2480/2020	2020-06-15	North America	USA	Washington State Department of Health	Seattle Flu Study	Deborah A. Nickerson et al
EPI_ISL_497113	USA/WA-S2481/2020	2020-06-15	North America	USA	Washington State Department of Health	Seattle Flu Study	Deborah A. Nickerson et al
EPI_ISL_497114	USA/WA-S2482/2020	2020-06-15	North America	USA	Washington State Department of Health	Seattle Flu Study	Deborah A. Nickerson et al
EPI_ISL_497115	USA/WA-S2483/2020	2020-06-15	North America	USA	Washington State Department of Health	Seattle Flu Study	Deborah A. Nickerson et al
EPI_ISL_497116	USA/WA-S2484/2020	2020-06-15	North America	USA	Washington State Department of Health	Seattle Flu Study	Deborah A. Nickerson et al
EPI_ISL_497117	USA/WA-S2485/2020	2020-06-16	North America	USA	Washington State Department of Health	Seattle Flu Study	Deborah A. Nickerson et al
EPI_ISL_497118	USA/WA-S2486/2020	2020-06-16	North America	USA	Washington State Department of Health	Seattle Flu Study	Deborah A. Nickerson et al
EPI_ISL_497119	USA/WA-S2487/2020	2020-06-16	North America	USA	Washington State Department of Health	Seattle Flu Study	Deborah A. Nickerson et al
EPI_ISL_497120	USA/WA-S2488/2020	2020-06-16	North America	USA	Washington State Department of Health	Seattle Flu Study	Deborah A. Nickerson et al
EPI_ISL_497121	USA/WA-S2489/2020	2020-06-16	North America	USA	Washington State Department of Health	Seattle Flu Study	Deborah A. Nickerson et al
EPI_ISL_430287	USA/WA-S249/2020	2020-03-01	North America	USA	Washington State Department of Health	Seattle Flu Study	Chu et al
EPI_ISL_497122	USA/WA-S2490/2020	2020-06-16	North America	USA	Washington State Department of Health	Seattle Flu Study	Deborah A. Nickerson et al
EPI_ISL_497123	USA/WA-S2491/2020	2020-06-16	North America	USA	Washington State Department of Health	Seattle Flu Study	Deborah A. Nickerson et al
EPI_ISL_497124	USA/WA-S2492/2020	2020-06-16	North America	USA	Washington State Department of Health	Seattle Flu Study	Deborah A. Nickerson et al
EPI_ISL_497125	USA/WA-S2493/2020	2020-06-16	North America	USA	Washington State Department of Health	Seattle Flu Study	Deborah A. Nickerson et al
EPI_ISL_497126	USA/WA-S2494/2020	2020-06-16	North America	USA	Washington State Department of Health	Seattle Flu Study	Deborah A. Nickerson et al
EPI_ISL_497127	USA/WA-S2495/2020	2020-06-17	North America	USA	Washington State Department of Health	Seattle Flu Study	Deborah A. Nickerson et al
EPI_ISL_497128	USA/WA-S2496/2020	2020-06-17	North America	USA	Washington State Department of Health	Seattle Flu Study	Deborah A. Nickerson et al
EPI_ISL_497129	USA/WA-S2497/2020	2020-06-17	North America	USA	Washington State Department of Health	Seattle Flu Study	Deborah A. Nickerson et al
EPI_ISL_497130	USA/WA-S2498/2020	2020-06-17	North America	USA	Washington State Department of Health	Seattle Flu Study	Deborah A. Nickerson et al
EPI_ISL_497131	USA/WA-S2499/2020	2020-06-17	North America	USA	Washington State Department of Health	Seattle Flu Study	Deborah A. Nickerson et al
EPI_ISL_430288	USA/WA-S250/2020	2020-03-03	North America	USA	Washington State Department of Health	Seattle Flu Study	Chu et al
EPI_ISL_497132	USA/WA-S2500/2020	2020-06-17	North America	USA	Washington State Department of Health	Seattle Flu Study	Deborah A. Nickerson et al
EPI_ISL_497133	USA/WA-S2501/2020	2020-06-17	North America	USA	Washington State Department of Health	Seattle Flu Study	Deborah A. Nickerson et al
EPI_ISL_497134	USA/WA-S2502/2020	2020-06-17	North America	USA	Washington State Department of Health	Seattle Flu Study	Deborah A. Nickerson et al
EPI_ISL_497135	USA/WA-S2503/2020	2020-06-17	North America	USA	Washington State Department of Health	Seattle Flu Study	Deborah A. Nickerson et al
EPI_ISL_497136	USA/WA-S2504/2020	2020-06-17	North America	USA	Washington State Department of Health	Seattle Flu Study	Deborah A. Nickerson et al
EPI_ISL_497137	USA/WA-S2505/2020	2020-06-17	North America	USA	Washington State Department of Health	Seattle Flu Study	Deborah A. Nickerson et al
EPI_ISL_497138	USA/WA-S2506/2020	2020-06-17	North America	USA	Washington State Department of Health	Seattle Flu Study	Deborah A. Nickerson et al
EPI_ISL_497139	USA/WA-S2507/2020	2020-06-17	North America	USA	Washington State Department of Health	Seattle Flu Study	Deborah A. Nickerson et al
EPI_ISL_497140	USA/WA-S2508/2020	2020-06-17	North America	USA	Washington State Department of Health	Seattle Flu Study	Deborah A. Nickerson et al
EPI_ISL_497141	USA/WA-S2509/2020	2020-06-18	North America	USA	Washington State Department of Health	Seattle Flu Study	Deborah A. Nickerson et al
EPI_ISL_430289	USA/WA-S251/2020	2020-03-11	North America	USA	Washington State Department of Health	Seattle Flu Study	Chu et al
EPI_ISL_497142	USA/WA-S2510/2020	2020-06-18	North America	USA	Washington State Department of Health	Seattle Flu Study	Deborah A. Nickerson et al
EPI_ISL_497143	USA/WA-S2511/2020	2020-06-17	North America	USA	Washington State Department of Health	Seattle Flu Study	Deborah A. Nickerson et al
EPI_ISL_497144	USA/WA-S2512/2020	2020-06-17	North America	USA	Washington State Department of Health	Seattle Flu Study	Deborah A. Nickerson et al
EPI_ISL_497145	USA/WA-S2513/2020	2020-06-17	North America	USA	Washington State Department of Health	Seattle Flu Study	Deborah A. Nickerson et al
EPI_ISL_497146	USA/WA-S2514/2020	2020-06-15	North America	USA	Washington State Department of Health	Seattle Flu Study	Deborah A. Nickerson et al
EPI_ISL_497147	USA/WA-S2515/2020	2020-06-15	North America	USA	Washington State Department of Health	Seattle Flu Study	Deborah A. Nickerson et al
EPI_ISL_497148	USA/WA-S2516/2020	2020-06-15	North America	USA	Washington State Department of Health	Seattle Flu Study	Deborah A. Nickerson et al
EPI_ISL_497149	USA/WA-S2517/2020	2020-06-15	North America	USA	Washington State Department of Health	Seattle Flu Study	Deborah A. Nickerson et al
EPI_ISL_497150	USA/WA-S2518/2020	2020-06-15	North America	USA	Washington State Department of Health	Seattle Flu Study	Deborah A. Nickerson et al
EPI_ISL_497151	USA/WA-S2519/2020	2020-06-15	North America	USA	Washington State Department of Health	Seattle Flu Study	Deborah A. Nickerson et al
EPI_ISL_430290	USA/WA-S252/2020	2020-03-02	North America	USA	Washington State Department of Health	Seattle Flu Study	Chu et al
EPI_ISL_497152	USA/WA-S2520/2020	2020-06-15	North America	USA	Washington State Department of Health	Seattle Flu Study	Deborah A. Nickerson et al
EPI_ISL_497154	USA/WA-S2522/2020	2020-06-15	North America	USA	Washington State Department of Health	Seattle Flu Study	Deborah A. Nickerson et al
EPI_ISL_497155	USA/WA-S2523/2020	2020-06-15	North America	USA	Washington State Department of Health	Seattle Flu Study	Deborah A. Nickerson et al
EPI_ISL_497156	USA/WA-S2524/2020	2020-06-16	North America	USA	Washington State Department of Health	Seattle Flu Study	Deborah A. Nickerson et al
EPI_ISL_497158	USA/WA-S2526/2020	2020-06-16	North America	USA	Washington State Department of Health	Seattle Flu Study	Deborah A. Nickerson et al
EPI_ISL_497159	USA/WA-S2527/2020	2020-06-16	North America	USA	Washington State Department of Health	Seattle Flu Study	Deborah A. Nickerson et al
EPI_ISL_497161	USA/WA-S2529/2020	2020-06-16	North America	USA	Washington State Department of Health	Seattle Flu Study	Deborah A. Nickerson et al
EPI_ISL_430291	USA/WA-S253/2020	2020-03-07	North America	USA	Washington State Department of Health	Seattle Flu Study	Chu et al
EPI_ISL_497162	USA/WA-S2530/2020	2020-06-16	North America	USA	Washington State Department of Health	Seattle Flu Study	Deborah A. Nickerson et al
EPI_ISL_497163	USA/WA-S2531/2020	2020-06-15	North America	USA	Washington State Department of Health	Seattle Flu Study	Deborah A. Nickerson et al
EPI_ISL_497164	USA/WA-S2532/2020	2020-06-15	North America	USA	Washington State Department of Health	Seattle Flu Study	Deborah A. Nickerson et al
EPI_ISL_497165	USA/WA-S2533/2020	2020-06-15	North America	USA	Washington State Department of Health	Seattle Flu Study	Deborah A. Nickerson et al
EPI_ISL_497166	USA/WA-S2534/2020	2020-06-15	North America	USA	Washington State Department of Health	Seattle Flu Study	Deborah A. Nickerson et al
EPI_ISL_497168	USA/WA-S2536/2020	2020-06-15	North America	USA	Washington State Department of Health	Seattle Flu Study	Deborah A. Nickerson et al
EPI_ISL_497169	USA/WA-S2537/2020	2020-06-15	North America	USA	Washington State Department of Health	Seattle Flu Study	Deborah A. Nickerson et al
EPI_ISL_497170	USA/WA-S2538/2020	2020-06-17	North America	USA	Washington State Department of Health	Seattle Flu Study	Deborah A. Nickerson et al
EPI_ISL_497171	USA/WA-S2539/2020	2020-06-17	North America	USA	Washington State Department of Health	Seattle Flu Study	Deborah A. Nickerson et al
EPI_ISL_430292	USA/WA-S254/2020	2020-02-24	North America	USA	Washington State Department of Health	Seattle Flu Study	Chu et al
EPI_ISL_497172	USA/WA-S2540/2020	2020-06-17	North America	USA	Washington State Department of Health	Seattle Flu Study	Deborah A. Nickerson et al
EPI_ISL_497173	USA/WA-S2541/2020	2020-06-16	North America	USA	Washington State Department of Health	Seattle Flu Study	Deborah A. Nickerson et al
EPI_ISL_497174	USA/WA-S2542/2020	2020-06-16	North America	USA	Washington State Department of Health	Seattle Flu Study	Deborah A. Nickerson et al
EPI_ISL_497175	USA/WA-S2543/2020	2020-06-16	North America	USA	Washington State Department of Health	Seattle Flu Study	Deborah A. Nickerson et al
EPI_ISL_497176	USA/WA-S2544/2020	2020-06-16	North America	USA	Washington State Department of Health	Seattle Flu Study	Deborah A. Nickerson et al
EPI_ISL_497177	USA/WA-S2545/2020	2020-06-16	North America	USA	Washington State Department of Health	Seattle Flu Study	Deborah A. Nickerson et al
EPI_ISL_497178	USA/WA-S2546/2020	2020-06-18	North America	USA	Washington State Department of Health	Seattle Flu Study	Deborah A. Nickerson et al
EPI_ISL_497179	USA/WA-S2547/2020	2020-06-16	North America	USA	Washington State Department of Health	Seattle Flu Study	Deborah A. Nickerson et al
EPI_ISL_497180	USA/WA-S2548/2020	2020-06-16	North America	USA	Washington State Department of Health	Seattle Flu Study	Deborah A. Nickerson et al
EPI_ISL_497181	USA/WA-S2549/2020	2020-06-16	North America	USA	Washington State Department of Health	Seattle Flu Study	Deborah A. Nickerson et al
EPI_ISL_430293	USA/WA-S255/2020	2020-03-08	North America	USA	Washington State Department of Health	Seattle Flu Study	Chu et al
EPI_ISL_497182	USA/WA-S2550/2020	2020-06-16	North America	USA	Washington State Department of Health	Seattle Flu Study	Deborah A. Nickerson et al
EPI_ISL_497183	USA/WA-S2551/2020	2020-06-16	North America	USA	Washington State Department of Health	Seattle Flu Study	Deborah A. Nickerson et al
EPI_ISL_497184	USA/WA-S2552/2020	2020-06-16	North America	USA	Washington State Department of Health	Seattle Flu Study	Deborah A. Nickerson et al
EPI_ISL_497185	USA/WA-S2553/2020	2020-06-16	North America	USA	Washington State Department of Health	Seattle Flu Study	Deborah A. Nickerson et al
EPI_ISL_497186	USA/WA-S2554/2020	2020-06-18	North America	USA	Washington State Department of Health	Seattle Flu Study	Deborah A. Nickerson et al
EPI_ISL_497187	USA/WA-S2555/2020	2020-06-17	North America	USA	Washington State Department of Health	Seattle Flu Study	Deborah A. Nickerson et al
EPI_ISL_497189	USA/WA-S2557/2020	2020-06-17	North America	USA	Washington State Department of Health	Seattle Flu Study	Deborah A. Nickerson et al
EPI_ISL_497190	USA/WA-S2558/2020	2020-06-18	North America	USA	Washington State Department of Health	Seattle Flu Study	Deborah A. Nickerson et al
EPI_ISL_497191	USA/WA-S2559/2020	2020-06-17	North America	USA	Washington State Department of Health	Seattle Flu Study	Deborah A. Nickerson et al
EPI_ISL_430294	USA/WA-S256/2020	2020-03-02	North America	USA	Washington State Department of Health	Seattle Flu Study	Chu et al
EPI_ISL_497192	USA/WA-S2560/2020	2020-06-17	North America	USA	Washington State Department of Health	Seattle Flu Study	Deborah A. Nickerson et al
EPI_ISL_497193	USA/WA-S2561/2020	2020-06-17	North America	USA	Washington State Department of Health	Seattle Flu Study	Deborah A. Nickerson et al
EPI_ISL_497194	USA/WA-S2562/2020	2020-06-17	North America	USA	Washington State Department of Health	Seattle Flu Study	Deborah A. Nickerson et al
EPI_ISL_497195	USA/WA-S2563/2020	2020-06-17	North America	USA	Washington State Department of Health	Seattle Flu Study	Deborah A. Nickerson et al
EPI_ISL_497196	USA/WA-S2564/2020	2020-06-17	North America	USA	Washington State Department of Health	Seattle Flu Study	Deborah A. Nickerson et al
EPI_ISL_497197	USA/WA-S2565/2020	2020-06-18	North America	USA	Washington State Department of Health	Seattle Flu Study	Deborah A. Nickerson et al
EPI_ISL_497198	USA/WA-S2566/2020	2020-06-18	North America	USA	Washington State Department of Health	Seattle Flu Study	Deborah A. Nickerson et al
EPI_ISL_497199	USA/WA-S2567/2020	2020-06-18	North America	USA	Washington State Department of Health	Seattle Flu Study	Deborah A. Nickerson et al
EPI_ISL_497200	USA/WA-S2568/2020	2020-06-18	North America	USA	Washington State Department of Health	Seattle Flu Study	Deborah A. Nickerson et al
EPI_ISL_497201	USA/WA-S2569/2020	2020-06-18	North America	USA	Washington State Department of Health	Seattle Flu Study	Deborah A. Nickerson et al
EPI_ISL_497202	USA/WA-S2570/2020	2020-06-18	North America	USA	Washington State Department of Health	Seattle Flu Study	Deborah A. Nickerson et al
EPI_ISL_497203	USA/WA-S2571/2020	2020-06-18	North America	USA	Washington State Department of Health	Seattle Flu Study	Deborah A. Nickerson et al
EPI_ISL_497205	USA/WA-S2573/2020	2020-06-17	North America	USA	Washington State Department of Health	Seattle Flu Study	Deborah A. Nickerson et al
EPI_ISL_497206	USA/WA-S2574/2020	2020-06-17	North America	USA	Washington State Department of Health	Seattle Flu Study	Deborah A. Nickerson et al
EPI_ISL_497207	USA/WA-S2575/2020	2020-06-18	North America	USA	Washington State Department of Health	Seattle Flu Study	Deborah A. Nickerson et al
EPI_ISL_497208	USA/WA-S2576/2020	2020-06-18	North America	USA	Washington State Department of Health	Seattle Flu Study	Deborah A. Nickerson et al
EPI_ISL_497209	USA/WA-S2577/2020	2020-06-19	North America	USA	Washington State Department of Health	Seattle Flu Study	Deborah A. Nickerson et al
EPI_ISL_497210	USA/WA-S2578/2020	2020-06-18	North America	USA	Washington State Department of Health	Seattle Flu Study	Deborah A. Nickerson et al
EPI_ISL_497211	USA/WA-S2579/2020	2020-06-18	North America	USA	Washington State Department of Health	Seattle Flu Study	Deborah A. Nickerson et al
EPI_ISL_497212	USA/WA-S2580/2020	2020-06-18	North America	USA	Washington State Department of Health	Seattle Flu Study	Deborah A. Nickerson et al
EPI_ISL_497213	USA/WA-S2581/2020	2020-06-18	North America	USA	Washington State Department of Health	Seattle Flu Study	Deborah A. Nickerson et al
EPI_ISL_497214	USA/WA-S2582/2020	2020-06-18	North America	USA	Washington State Department of Health	Seattle Flu Study	Deborah A. Nickerson et al
EPI_ISL_497215	USA/WA-S2583/2020	2020-06-18	North America	USA	Washington State Department of Health	Seattle Flu Study	Deborah A. Nickerson et al
EPI_ISL_497216	USA/WA-S2584/2020	2020-06-19	North America	USA	Washington State Department of Health	Seattle Flu Study	Deborah A. Nickerson et al
EPI_ISL_497217	USA/WA-S2585/2020	2020-06-19	North America	USA	Washington State Department of Health	Seattle Flu Study	Deborah A. Nickerson et al
EPI_ISL_497218	USA/WA-S2586/2020	2020-06-19	North America	USA	Washington State Department of Health	Seattle Flu Study	Deborah A. Nickerson et al
EPI_ISL_497219	USA/WA-S2587/2020	2020-06-18	North America	USA	Washington State Department of Health	Seattle Flu Study	Deborah A. Nickerson et al
EPI_ISL_497220	USA/WA-S2588/2020	2020-06-18	North America	USA	Washington State Department of Health	Seattle Flu Study	Deborah A. Nickerson et al
EPI_ISL_497221	USA/WA-S2589/2020	2020-06-18	North America	USA	Washington State Department of Health	Seattle Flu Study	Deborah A. Nickerson et al
EPI_ISL_430113	USA/WA-S259/2020	2020-03-04	North America	USA	Seattle Flu Study	Seattle Flu Study	Chu et al
EPI_ISL_497222	USA/WA-S2590/2020	2020-06-18	North America	USA	Washington State Department of Health	Seattle Flu Study	Deborah A. Nickerson et al
EPI_ISL_497223	USA/WA-S2591/2020	2020-06-18	North America	USA	Washington State Department of Health	Seattle Flu Study	Deborah A. Nickerson et al
EPI_ISL_497224	USA/WA-S2592/2020	2020-06-18	North America	USA	Washington State Department of Health	Seattle Flu Study	Deborah A. Nickerson et al
EPI_ISL_497225	USA/WA-S2593/2020	2020-06-18	North America	USA	Washington State Department of Health	Seattle Flu Study	Deborah A. Nickerson et al
EPI_ISL_497226	USA/WA-S2594/2020	2020-06-18	North America	USA	Washington State Department of Health	Seattle Flu Study	Deborah A. Nickerson et al
EPI_ISL_497228	USA/WA-S2596/2020	2020-06-18	North America	USA	Washington State Department of Health	Seattle Flu Study	Deborah A. Nickerson et al
EPI_ISL_497230	USA/WA-S2598/2020	2020-06-18	North America	USA	Washington State Department of Health	Seattle Flu Study	Deborah A. Nickerson et al
EPI_ISL_417079	USA/WA-S26/2020	2020-03-02	North America	USA	Washington State Department of Health	Seattle Flu Study	Chu etl al et al
EPI_ISL_430114	USA/WA-S260/2020	2020-03-12	North America	USA	Seattle Flu Study	Seattle Flu Study	Chu et al
EPI_ISL_497232	USA/WA-S2600/2020	2020-06-18	North America	USA	Washington State Department of Health	Seattle Flu Study	Deborah A. Nickerson et al
EPI_ISL_497233	USA/WA-S2601/2020	2020-06-18	North America	USA	Washington State Department of Health	Seattle Flu Study	Deborah A. Nickerson et al
EPI_ISL_497234	USA/WA-S2602/2020	2020-06-18	North America	USA	Washington State Department of Health	Seattle Flu Study	Deborah A. Nickerson et al
EPI_ISL_497235	USA/WA-S2603/2020	2020-06-18	North America	USA	Washington State Department of Health	Seattle Flu Study	Deborah A. Nickerson et al
EPI_ISL_497236	USA/WA-S2604/2020	2020-06-19	North America	USA	Washington State Department of Health	Seattle Flu Study	Deborah A. Nickerson et al
EPI_ISL_497237	USA/WA-S2605/2020	2020-06-18	North America	USA	Washington State Department of Health	Seattle Flu Study	Deborah A. Nickerson et al
EPI_ISL_497238	USA/WA-S2606/2020	2020-06-18	North America	USA	Washington State Department of Health	Seattle Flu Study	Deborah A. Nickerson et al
EPI_ISL_497240	USA/WA-S2608/2020	2020-06-18	North America	USA	Washington State Department of Health	Seattle Flu Study	Deborah A. Nickerson et al
EPI_ISL_497241	USA/WA-S2609/2020	2020-06-18	North America	USA	Washington State Department of Health	Seattle Flu Study	Deborah A. Nickerson et al
EPI_ISL_430115	USA/WA-S261/2020	2020-03-30	North America	USA	Seattle Flu Study	Seattle Flu Study	Chu et al
EPI_ISL_497242	USA/WA-S2610/2020	2020-06-18	North America	USA	Washington State Department of Health	Seattle Flu Study	Deborah A. Nickerson et al
EPI_ISL_497243	USA/WA-S2611/2020	2020-06-18	North America	USA	Washington State Department of Health	Seattle Flu Study	Deborah A. Nickerson et al
EPI_ISL_497244	USA/WA-S2612/2020	2020-06-19	North America	USA	Washington State Department of Health	Seattle Flu Study	Deborah A. Nickerson et al
EPI_ISL_497246	USA/WA-S2614/2020	2020-06-19	North America	USA	Washington State Department of Health	Seattle Flu Study	Deborah A. Nickerson et al
EPI_ISL_497247	USA/WA-S2615/2020	2020-06-19	North America	USA	Washington State Department of Health	Seattle Flu Study	Deborah A. Nickerson et al
EPI_ISL_497248	USA/WA-S2616/2020	2020-06-19	North America	USA	Washington State Department of Health	Seattle Flu Study	Deborah A. Nickerson et al
EPI_ISL_497249	USA/WA-S2617/2020	2020-06-20	North America	USA	Washington State Department of Health	Seattle Flu Study	Deborah A. Nickerson et al
EPI_ISL_497250	USA/WA-S2618/2020	2020-06-19	North America	USA	Washington State Department of Health	Seattle Flu Study	Deborah A. Nickerson et al
EPI_ISL_497251	USA/WA-S2619/2020	2020-06-19	North America	USA	Washington State Department of Health	Seattle Flu Study	Deborah A. Nickerson et al
EPI_ISL_430116	USA/WA-S262/2020	2020-03-16	North America	USA	Seattle Flu Study	Seattle Flu Study	Chu et al
EPI_ISL_497252	USA/WA-S2620/2020	2020-06-19	North America	USA	Washington State Department of Health	Seattle Flu Study	Deborah A. Nickerson et al
EPI_ISL_497253	USA/WA-S2621/2020	2020-06-19	North America	USA	Washington State Department of Health	Seattle Flu Study	Deborah A. Nickerson et al
EPI_ISL_497254	USA/WA-S2622/2020	2020-06-19	North America	USA	Washington State Department of Health	Seattle Flu Study	Deborah A. Nickerson et al
EPI_ISL_497255	USA/WA-S2623/2020	2020-06-19	North America	USA	Washington State Department of Health	Seattle Flu Study	Deborah A. Nickerson et al
EPI_ISL_497256	USA/WA-S2624/2020	2020-06-19	North America	USA	Washington State Department of Health	Seattle Flu Study	Deborah A. Nickerson et al
EPI_ISL_497257	USA/WA-S2625/2020	2020-06-19	North America	USA	Washington State Department of Health	Seattle Flu Study	Deborah A. Nickerson et al
EPI_ISL_497258	USA/WA-S2626/2020	2020-06-19	North America	USA	Washington State Department of Health	Seattle Flu Study	Deborah A. Nickerson et al
EPI_ISL_497259	USA/WA-S2627/2020	2020-06-20	North America	USA	Washington State Department of Health	Seattle Flu Study	Deborah A. Nickerson et al
EPI_ISL_497260	USA/WA-S2628/2020	2020-06-20	North America	USA	Washington State Department of Health	Seattle Flu Study	Deborah A. Nickerson et al
EPI_ISL_497261	USA/WA-S2629/2020	2020-06-20	North America	USA	Washington State Department of Health	Seattle Flu Study	Deborah A. Nickerson et al
EPI_ISL_430117	USA/WA-S263/2020	2020-03-05	North America	USA	Seattle Flu Study	Seattle Flu Study	Chu et al
EPI_ISL_497262	USA/WA-S2630/2020	2020-06-20	North America	USA	Washington State Department of Health	Seattle Flu Study	Deborah A. Nickerson et al
EPI_ISL_497263	USA/WA-S2631/2020	2020-06-20	North America	USA	Washington State Department of Health	Seattle Flu Study	Deborah A. Nickerson et al
EPI_ISL_497265	USA/WA-S2633/2020	2020-06-20	North America	USA	Washington State Department of Health	Seattle Flu Study	Deborah A. Nickerson et al
EPI_ISL_497267	USA/WA-S2635/2020	2020-06-20	North America	USA	Washington State Department of Health	Seattle Flu Study	Deborah A. Nickerson et al
EPI_ISL_497268	USA/WA-S2636/2020	2020-06-20	North America	USA	Washington State Department of Health	Seattle Flu Study	Deborah A. Nickerson et al
EPI_ISL_497269	USA/WA-S2637/2020	2020-06-20	North America	USA	Washington State Department of Health	Seattle Flu Study	Deborah A. Nickerson et al
EPI_ISL_497270	USA/WA-S2638/2020	2020-06-20	North America	USA	Washington State Department of Health	Seattle Flu Study	Deborah A. Nickerson et al
EPI_ISL_497271	USA/WA-S2639/2020	2020-06-20	North America	USA	Washington State Department of Health	Seattle Flu Study	Deborah A. Nickerson et al
EPI_ISL_430118	USA/WA-S264/2020	2020-03-03	North America	USA	Seattle Flu Study	Seattle Flu Study	Chu et al
EPI_ISL_497272	USA/WA-S2640/2020	2020-06-20	North America	USA	Washington State Department of Health	Seattle Flu Study	Deborah A. Nickerson et al
EPI_ISL_497273	USA/WA-S2641/2020	2020-06-20	North America	USA	Washington State Department of Health	Seattle Flu Study	Deborah A. Nickerson et al
EPI_ISL_497274	USA/WA-S2642/2020	2020-06-20	North America	USA	Washington State Department of Health	Seattle Flu Study	Deborah A. Nickerson et al
EPI_ISL_497275	USA/WA-S2643/2020	2020-06-20	North America	USA	Washington State Department of Health	Seattle Flu Study	Deborah A. Nickerson et al
EPI_ISL_497276	USA/WA-S2644/2020	2020-06-20	North America	USA	Washington State Department of Health	Seattle Flu Study	Deborah A. Nickerson et al
EPI_ISL_497277	USA/WA-S2645/2020	2020-06-20	North America	USA	Washington State Department of Health	Seattle Flu Study	Deborah A. Nickerson et al
EPI_ISL_497278	USA/WA-S2646/2020	2020-06-20	North America	USA	Washington State Department of Health	Seattle Flu Study	Deborah A. Nickerson et al
EPI_ISL_497279	USA/WA-S2647/2020	2020-06-20	North America	USA	Washington State Department of Health	Seattle Flu Study	Deborah A. Nickerson et al
EPI_ISL_497280	USA/WA-S2648/2020	2020-06-20	North America	USA	Washington State Department of Health	Seattle Flu Study	Deborah A. Nickerson et al
EPI_ISL_497281	USA/WA-S2649/2020	2020-06-20	North America	USA	Washington State Department of Health	Seattle Flu Study	Deborah A. Nickerson et al
EPI_ISL_430119	USA/WA-S265/2020	2020-03-05	North America	USA	Seattle Flu Study	Seattle Flu Study	Chu et al
EPI_ISL_497282	USA/WA-S2650/2020	2020-06-20	North America	USA	Washington State Department of Health	Seattle Flu Study	Deborah A. Nickerson et al
EPI_ISL_497283	USA/WA-S2651/2020	2020-06-20	North America	USA	Washington State Department of Health	Seattle Flu Study	Deborah A. Nickerson et al
EPI_ISL_497284	USA/WA-S2652/2020	2020-06-20	North America	USA	Washington State Department of Health	Seattle Flu Study	Deborah A. Nickerson et al
EPI_ISL_497285	USA/WA-S2653/2020	2020-06-20	North America	USA	Washington State Department of Health	Seattle Flu Study	Deborah A. Nickerson et al
EPI_ISL_497286	USA/WA-S2654/2020	2020-06-21	North America	USA	Washington State Department of Health	Seattle Flu Study	Deborah A. Nickerson et al
EPI_ISL_497287	USA/WA-S2655/2020	2020-06-21	North America	USA	Washington State Department of Health	Seattle Flu Study	Deborah A. Nickerson et al
EPI_ISL_497288	USA/WA-S2656/2020	2020-06-21	North America	USA	Washington State Department of Health	Seattle Flu Study	Deborah A. Nickerson et al
EPI_ISL_497289	USA/WA-S2657/2020	2020-06-21	North America	USA	Washington State Department of Health	Seattle Flu Study	Deborah A. Nickerson et al
EPI_ISL_497290	USA/WA-S2658/2020	2020-06-21	North America	USA	Washington State Department of Health	Seattle Flu Study	Deborah A. Nickerson et al
EPI_ISL_497292	USA/WA-S2660/2020	2020-06-21	North America	USA	Washington State Department of Health	Seattle Flu Study	Deborah A. Nickerson et al
EPI_ISL_497293	USA/WA-S2661/2020	2020-06-20	North America	USA	Washington State Department of Health	Seattle Flu Study	Deborah A. Nickerson et al
EPI_ISL_497294	USA/WA-S2662/2020	2020-06-20	North America	USA	Washington State Department of Health	Seattle Flu Study	Deborah A. Nickerson et al
EPI_ISL_497295	USA/WA-S2663/2020	2020-06-20	North America	USA	Washington State Department of Health	Seattle Flu Study	Deborah A. Nickerson et al
EPI_ISL_497296	USA/WA-S2664/2020	2020-06-20	North America	USA	Washington State Department of Health	Seattle Flu Study	Deborah A. Nickerson et al
EPI_ISL_497297	USA/WA-S2665/2020	2020-06-21	North America	USA	Washington State Department of Health	Seattle Flu Study	Deborah A. Nickerson et al
EPI_ISL_497298	USA/WA-S2666/2020	2020-06-21	North America	USA	Washington State Department of Health	Seattle Flu Study	Deborah A. Nickerson et al
EPI_ISL_497299	USA/WA-S2667/2020	2020-06-19	North America	USA	Washington State Department of Health	Seattle Flu Study	Deborah A. Nickerson et al
EPI_ISL_497300	USA/WA-S2668/2020	2020-06-22	North America	USA	Washington State Department of Health	Seattle Flu Study	Deborah A. Nickerson et al
EPI_ISL_497301	USA/WA-S2669/2020	2020-06-22	North America	USA	Washington State Department of Health	Seattle Flu Study	Deborah A. Nickerson et al
EPI_ISL_430121	USA/WA-S267/2020	2020-03-31	North America	USA	Seattle Flu Study	Seattle Flu Study	Chu et al
EPI_ISL_497302	USA/WA-S2670/2020	2020-06-22	North America	USA	Washington State Department of Health	Seattle Flu Study	Deborah A. Nickerson et al
EPI_ISL_497303	USA/WA-S2671/2020	2020-06-22	North America	USA	Washington State Department of Health	Seattle Flu Study	Deborah A. Nickerson et al
EPI_ISL_497304	USA/WA-S2672/2020	2020-06-22	North America	USA	Washington State Department of Health	Seattle Flu Study	Deborah A. Nickerson et al
EPI_ISL_497305	USA/WA-S2673/2020	2020-06-22	North America	USA	Washington State Department of Health	Seattle Flu Study	Deborah A. Nickerson et al
EPI_ISL_497306	USA/WA-S2674/2020	2020-06-22	North America	USA	Washington State Department of Health	Seattle Flu Study	Deborah A. Nickerson et al
EPI_ISL_497307	USA/WA-S2675/2020	2020-06-22	North America	USA	Washington State Department of Health	Seattle Flu Study	Deborah A. Nickerson et al
EPI_ISL_497308	USA/WA-S2676/2020	2020-06-22	North America	USA	Washington State Department of Health	Seattle Flu Study	Deborah A. Nickerson et al
EPI_ISL_497310	USA/WA-S2678/2020	2020-06-22	North America	USA	Washington State Department of Health	Seattle Flu Study	Deborah A. Nickerson et al
EPI_ISL_497311	USA/WA-S2679/2020	2020-06-22	North America	USA	Washington State Department of Health	Seattle Flu Study	Deborah A. Nickerson et al
EPI_ISL_430122	USA/WA-S268/2020	2020-03-05	North America	USA	Seattle Flu Study	Seattle Flu Study	Chu et al
EPI_ISL_497312	USA/WA-S2680/2020	2020-06-23	North America	USA	Washington State Department of Health	Seattle Flu Study	Deborah A. Nickerson et al
EPI_ISL_497315	USA/WA-S2683/2020	2020-06-21	North America	USA	Washington State Department of Health	Seattle Flu Study	Deborah A. Nickerson et al
EPI_ISL_497316	USA/WA-S2684/2020	2020-06-22	North America	USA	Washington State Department of Health	Seattle Flu Study	Deborah A. Nickerson et al
EPI_ISL_497317	USA/WA-S2685/2020	2020-06-22	North America	USA	Washington State Department of Health	Seattle Flu Study	Deborah A. Nickerson et al
EPI_ISL_497318	USA/WA-S2686/2020	2020-06-22	North America	USA	Washington State Department of Health	Seattle Flu Study	Deborah A. Nickerson et al
EPI_ISL_497319	USA/WA-S2687/2020	2020-06-22	North America	USA	Washington State Department of Health	Seattle Flu Study	Deborah A. Nickerson et al
EPI_ISL_497321	USA/WA-S2689/2020	2020-06-22	North America	USA	Washington State Department of Health	Seattle Flu Study	Deborah A. Nickerson et al
EPI_ISL_430123	USA/WA-S269/2020	2020-03-10	North America	USA	Seattle Flu Study	Seattle Flu Study	Chu et al
EPI_ISL_497322	USA/WA-S2690/2020	2020-06-22	North America	USA	Washington State Department of Health	Seattle Flu Study	Deborah A. Nickerson et al
EPI_ISL_497323	USA/WA-S2691/2020	2020-06-22	North America	USA	Washington State Department of Health	Seattle Flu Study	Deborah A. Nickerson et al
EPI_ISL_497324	USA/WA-S2692/2020	2020-06-22	North America	USA	Washington State Department of Health	Seattle Flu Study	Deborah A. Nickerson et al
EPI_ISL_497325	USA/WA-S2693/2020	2020-06-22	North America	USA	Washington State Department of Health	Seattle Flu Study	Deborah A. Nickerson et al
EPI_ISL_497326	USA/WA-S2694/2020	2020-06-22	North America	USA	Washington State Department of Health	Seattle Flu Study	Deborah A. Nickerson et al
EPI_ISL_497327	USA/WA-S2695/2020	2020-06-22	North America	USA	Washington State Department of Health	Seattle Flu Study	Deborah A. Nickerson et al
EPI_ISL_497329	USA/WA-S2697/2020	2020-06-22	North America	USA	Washington State Department of Health	Seattle Flu Study	Deborah A. Nickerson et al
EPI_ISL_497330	USA/WA-S2698/2020	2020-06-22	North America	USA	Washington State Department of Health	Seattle Flu Study	Deborah A. Nickerson et al
EPI_ISL_497331	USA/WA-S2699/2020	2020-06-22	North America	USA	Washington State Department of Health	Seattle Flu Study	Deborah A. Nickerson et al
EPI_ISL_430124	USA/WA-S270/2020	2020-03-06	North America	USA	Seattle Flu Study	Seattle Flu Study	Chu et al
EPI_ISL_497332	USA/WA-S2700/2020	2020-06-22	North America	USA	Washington State Department of Health	Seattle Flu Study	Deborah A. Nickerson et al
EPI_ISL_497333	USA/WA-S2701/2020	2020-06-23	North America	USA	Washington State Department of Health	Seattle Flu Study	Deborah A. Nickerson et al
EPI_ISL_497335	USA/WA-S2703/2020	2020-06-22	North America	USA	Washington State Department of Health	Seattle Flu Study	Deborah A. Nickerson et al
EPI_ISL_497336	USA/WA-S2704/2020	2020-06-22	North America	USA	Washington State Department of Health	Seattle Flu Study	Deborah A. Nickerson et al
EPI_ISL_497337	USA/WA-S2705/2020	2020-06-22	North America	USA	Washington State Department of Health	Seattle Flu Study	Deborah A. Nickerson et al
EPI_ISL_497338	USA/WA-S2706/2020	2020-06-23	North America	USA	Washington State Department of Health	Seattle Flu Study	Deborah A. Nickerson et al
EPI_ISL_497339	USA/WA-S2707/2020	2020-06-22	North America	USA	Washington State Department of Health	Seattle Flu Study	Deborah A. Nickerson et al
EPI_ISL_497340	USA/WA-S2708/2020	2020-06-22	North America	USA	Washington State Department of Health	Seattle Flu Study	Deborah A. Nickerson et al
EPI_ISL_430125	USA/WA-S271/2020	2020-03-31	North America	USA	Seattle Flu Study	Seattle Flu Study	Chu et al
EPI_ISL_525700	USA/WA-S2710/2020	2020-06-18	North America	USA	Seattle Flu Study	Seattle Flu Study	Deborah A. Nickerson et al
EPI_ISL_525701	USA/WA-S2711/2020	2020-06-20	North America	USA	Seattle Flu Study	Seattle Flu Study	Deborah A. Nickerson et al
EPI_ISL_525702	USA/WA-S2712/2020	2020-06-25	North America	USA	Seattle Flu Study	Seattle Flu Study	Deborah A. Nickerson et al
EPI_ISL_525703	USA/WA-S2713/2020	2020-06-29	North America	USA	Seattle Flu Study	Seattle Flu Study	Deborah A. Nickerson et al
EPI_ISL_525704	USA/WA-S2714/2020	2020-06-29	North America	USA	Seattle Flu Study	Seattle Flu Study	Deborah A. Nickerson et al
EPI_ISL_525705	USA/WA-S2715/2020	2020-06-29	North America	USA	Seattle Flu Study	Seattle Flu Study	Deborah A. Nickerson et al
EPI_ISL_525706	USA/WA-S2716/2020	2020-06-26	North America	USA	Seattle Flu Study	Seattle Flu Study	Deborah A. Nickerson et al
EPI_ISL_525708	USA/WA-S2718/2020	2020-07-02	North America	USA	Seattle Flu Study	Seattle Flu Study	Deborah A. Nickerson et al
EPI_ISL_525709	USA/WA-S2719/2020	2020-07-02	North America	USA	Seattle Flu Study	Seattle Flu Study	Deborah A. Nickerson et al
EPI_ISL_430126	USA/WA-S272/2020	2020-02-26	North America	USA	Seattle Flu Study	Seattle Flu Study	Chu et al
EPI_ISL_525710	USA/WA-S2720/2020	2020-07-02	North America	USA	Seattle Flu Study	Seattle Flu Study	Deborah A. Nickerson et al
EPI_ISL_525711	USA/WA-S2721/2020	2020-07-02	North America	USA	Seattle Flu Study	Seattle Flu Study	Deborah A. Nickerson et al
EPI_ISL_525712	USA/WA-S2722/2020	2020-07-03	North America	USA	Seattle Flu Study	Seattle Flu Study	Deborah A. Nickerson et al
EPI_ISL_525713	USA/WA-S2723/2020	2020-07-03	North America	USA	Seattle Flu Study	Seattle Flu Study	Deborah A. Nickerson et al
EPI_ISL_525714	USA/WA-S2724/2020	2020-07-04	North America	USA	Seattle Flu Study	Seattle Flu Study	Deborah A. Nickerson et al
EPI_ISL_525715	USA/WA-S2725/2020	2020-07-07	North America	USA	Seattle Flu Study	Seattle Flu Study	Deborah A. Nickerson et al
EPI_ISL_525716	USA/WA-S2726/2020	2020-07-07	North America	USA	Seattle Flu Study	Seattle Flu Study	Deborah A. Nickerson et al
EPI_ISL_525717	USA/WA-S2727/2020	2020-07-08	North America	USA	Seattle Flu Study	Seattle Flu Study	Deborah A. Nickerson et al
EPI_ISL_525718	USA/WA-S2728/2020	2020-07-08	North America	USA	Seattle Flu Study	Seattle Flu Study	Deborah A. Nickerson et al
EPI_ISL_525719	USA/WA-S2729/2020	2020-07-09	North America	USA	Seattle Flu Study	Seattle Flu Study	Deborah A. Nickerson et al
EPI_ISL_430127	USA/WA-S273/2020	2020-03-12	North America	USA	Seattle Flu Study	Seattle Flu Study	Chu et al
EPI_ISL_525720	USA/WA-S2730/2020	2020-07-11	North America	USA	Seattle Flu Study	Seattle Flu Study	Deborah A. Nickerson et al
EPI_ISL_525721	USA/WA-S2731/2020	2020-07-11	North America	USA	Seattle Flu Study	Seattle Flu Study	Deborah A. Nickerson et al
EPI_ISL_525722	USA/WA-S2732/2020	2020-07-12	North America	USA	Seattle Flu Study	Seattle Flu Study	Deborah A. Nickerson et al
EPI_ISL_525723	USA/WA-S2733/2020	2020-07-12	North America	USA	Seattle Flu Study	Seattle Flu Study	Deborah A. Nickerson et al
EPI_ISL_525725	USA/WA-S2735/2020	2020-07-14	North America	USA	Seattle Flu Study	Seattle Flu Study	Deborah A. Nickerson et al
EPI_ISL_525726	USA/WA-S2736/2020	2020-07-15	North America	USA	Seattle Flu Study	Seattle Flu Study	Deborah A. Nickerson et al
EPI_ISL_525728	USA/WA-S2738/2020	2020-07-16	North America	USA	Seattle Flu Study	Seattle Flu Study	Deborah A. Nickerson et al
EPI_ISL_525729	USA/WA-S2739/2020	2020-07-16	North America	USA	Seattle Flu Study	Seattle Flu Study	Deborah A. Nickerson et al
EPI_ISL_430128	USA/WA-S274/2020	2020-03-08	North America	USA	Seattle Flu Study	Seattle Flu Study	Chu et al
EPI_ISL_525730	USA/WA-S2740/2020	2020-07-16	North America	USA	Seattle Flu Study	Seattle Flu Study	Deborah A. Nickerson et al
EPI_ISL_525731	USA/WA-S2741/2020	2020-07-16	North America	USA	Seattle Flu Study	Seattle Flu Study	Deborah A. Nickerson et al
EPI_ISL_525732	USA/WA-S2742/2020	2020-07-16	North America	USA	Seattle Flu Study	Seattle Flu Study	Deborah A. Nickerson et al
EPI_ISL_525733	USA/WA-S2743/2020	2020-07-17	North America	USA	Seattle Flu Study	Seattle Flu Study	Deborah A. Nickerson et al
EPI_ISL_525734	USA/WA-S2744/2020	2020-07-17	North America	USA	Seattle Flu Study	Seattle Flu Study	Deborah A. Nickerson et al
EPI_ISL_525735	USA/WA-S2745/2020	2020-07-18	North America	USA	Seattle Flu Study	Seattle Flu Study	Deborah A. Nickerson et al
EPI_ISL_525736	USA/WA-S2746/2020	2020-07-19	North America	USA	Seattle Flu Study	Seattle Flu Study	Deborah A. Nickerson et al
EPI_ISL_525737	USA/WA-S2747/2020	2020-07-19	North America	USA	Seattle Flu Study	Seattle Flu Study	Deborah A. Nickerson et al
EPI_ISL_525738	USA/WA-S2748/2020	2020-07-13	North America	USA	Seattle Flu Study	Seattle Flu Study	Deborah A. Nickerson et al
EPI_ISL_525739	USA/WA-S2749/2020	2020-07-21	North America	USA	Seattle Flu Study	Seattle Flu Study	Deborah A. Nickerson et al
EPI_ISL_430129	USA/WA-S275/2020	2020-03-06	North America	USA	Seattle Flu Study	Seattle Flu Study	Chu et al
EPI_ISL_525741	USA/WA-S2751/2020	2020-07-27	North America	USA	Seattle Flu Study	Seattle Flu Study	Deborah A. Nickerson et al
EPI_ISL_525742	USA/WA-S2752/2020	2020-07-27	North America	USA	Seattle Flu Study	Seattle Flu Study	Deborah A. Nickerson et al
EPI_ISL_525743	USA/WA-S2753/2020	2020-07-27	North America	USA	Seattle Flu Study	Seattle Flu Study	Deborah A. Nickerson et al
EPI_ISL_525744	USA/WA-S2754/2020	2020-07-27	North America	USA	Seattle Flu Study	Seattle Flu Study	Deborah A. Nickerson et al
EPI_ISL_525746	USA/WA-S2756/2020	2020-07-28	North America	USA	Seattle Flu Study	Seattle Flu Study	Deborah A. Nickerson et al
EPI_ISL_525747	USA/WA-S2757/2020	2020-07-28	North America	USA	Seattle Flu Study	Seattle Flu Study	Deborah A. Nickerson et al
EPI_ISL_525748	USA/WA-S2758/2020	2020-07-28	North America	USA	Seattle Flu Study	Seattle Flu Study	Deborah A. Nickerson et al
EPI_ISL_525749	USA/WA-S2759/2020	2020-07-28	North America	USA	Seattle Flu Study	Seattle Flu Study	Deborah A. Nickerson et al
EPI_ISL_430130	USA/WA-S276/2020	2020-04-01	North America	USA	Seattle Flu Study	Seattle Flu Study	Chu et al
EPI_ISL_525753	USA/WA-S2763/2020	2020-07-30	North America	USA	Seattle Flu Study	Seattle Flu Study	Deborah A. Nickerson et al
EPI_ISL_525754	USA/WA-S2764/2020	2020-07-30	North America	USA	Seattle Flu Study	Seattle Flu Study	Deborah A. Nickerson et al
EPI_ISL_525755	USA/WA-S2765/2020	2020-08-03	North America	USA	Seattle Flu Study	Seattle Flu Study	Deborah A. Nickerson et al
EPI_ISL_525756	USA/WA-S2766/2020	2020-07-29	North America	USA	Seattle Flu Study	Seattle Flu Study	Deborah A. Nickerson et al
EPI_ISL_530124	USA/WA-S2767/2020	2020-05-11	North America	USA	Seattle Flu Study	Seattle Flu Study	Deborah A. Nickerson et al
EPI_ISL_530125	USA/WA-S2768/2020	2020-05-19	North America	USA	Seattle Flu Study	Seattle Flu Study	Deborah A. Nickerson et al
EPI_ISL_530126	USA/WA-S2769/2020	2020-07-13	North America	USA	Seattle Flu Study	Seattle Flu Study	Deborah A. Nickerson et al
EPI_ISL_430131	USA/WA-S277/2020	2020-02-22	North America	USA	Seattle Flu Study	Seattle Flu Study	Chu et al
EPI_ISL_530127	USA/WA-S2770/2020	2020-08-01	North America	USA	Seattle Flu Study	Seattle Flu Study	Deborah A. Nickerson et al
EPI_ISL_530128	USA/WA-S2771/2020	2020-08-01	North America	USA	Seattle Flu Study	Seattle Flu Study	Deborah A. Nickerson et al
EPI_ISL_530129	USA/WA-S2772/2020	2020-08-03	North America	USA	Seattle Flu Study	Seattle Flu Study	Deborah A. Nickerson et al
EPI_ISL_530131	USA/WA-S2774/2020	2020-08-05	North America	USA	Seattle Flu Study	Seattle Flu Study	Deborah A. Nickerson et al
EPI_ISL_530132	USA/WA-S2775/2020	2020-08-06	North America	USA	Seattle Flu Study	Seattle Flu Study	Deborah A. Nickerson et al
EPI_ISL_530136	USA/WA-S2779/2020	2020-08-09	North America	USA	Seattle Flu Study	Seattle Flu Study	Deborah A. Nickerson et al
EPI_ISL_430132	USA/WA-S278/2020	2020-03-17	North America	USA	Seattle Flu Study	Seattle Flu Study	Chu et al
EPI_ISL_530137	USA/WA-S2780/2020	2020-08-10	North America	USA	Seattle Flu Study	Seattle Flu Study	Deborah A. Nickerson et al
EPI_ISL_530138	USA/WA-S2781/2020	2020-08-10	North America	USA	Seattle Flu Study	Seattle Flu Study	Deborah A. Nickerson et al
EPI_ISL_530139	USA/WA-S2782/2020	2020-08-10	North America	USA	Seattle Flu Study	Seattle Flu Study	Deborah A. Nickerson et al
EPI_ISL_530140	USA/WA-S2783/2020	2020-08-10	North America	USA	Seattle Flu Study	Seattle Flu Study	Deborah A. Nickerson et al
EPI_ISL_530141	USA/WA-S2784/2020	2020-08-11	North America	USA	Seattle Flu Study	Seattle Flu Study	Deborah A. Nickerson et al
EPI_ISL_530142	USA/WA-S2785/2020	2020-08-11	North America	USA	Seattle Flu Study	Seattle Flu Study	Deborah A. Nickerson et al
EPI_ISL_530143	USA/WA-S2786/2020	2020-08-12	North America	USA	Seattle Flu Study	Seattle Flu Study	Deborah A. Nickerson et al
EPI_ISL_530144	USA/WA-S2787/2020	2020-08-12	North America	USA	Seattle Flu Study	Seattle Flu Study	Deborah A. Nickerson et al
EPI_ISL_530145	USA/WA-S2788/2020	2020-08-12	North America	USA	Seattle Flu Study	Seattle Flu Study	Deborah A. Nickerson et al
EPI_ISL_530146	USA/WA-S2789/2020	2020-08-13	North America	USA	Seattle Flu Study	Seattle Flu Study	Deborah A. Nickerson et al
EPI_ISL_430133	USA/WA-S279/2020	2020-03-04	North America	USA	Seattle Flu Study	Seattle Flu Study	Chu et al
EPI_ISL_530147	USA/WA-S2790/2020	2020-08-13	North America	USA	Seattle Flu Study	Seattle Flu Study	Deborah A. Nickerson et al
EPI_ISL_530148	USA/WA-S2791/2020	2020-08-14	North America	USA	Seattle Flu Study	Seattle Flu Study	Deborah A. Nickerson et al
EPI_ISL_530149	USA/WA-S2792/2020	2020-08-14	North America	USA	Seattle Flu Study	Seattle Flu Study	Deborah A. Nickerson et al
EPI_ISL_530150	USA/WA-S2793/2020	2020-08-14	North America	USA	Seattle Flu Study	Seattle Flu Study	Deborah A. Nickerson et al
EPI_ISL_530151	USA/WA-S2794/2020	2020-08-14	North America	USA	Seattle Flu Study	Seattle Flu Study	Deborah A. Nickerson et al
EPI_ISL_530152	USA/WA-S2795/2020	2020-08-16	North America	USA	Seattle Flu Study	Seattle Flu Study	Deborah A. Nickerson et al
EPI_ISL_530154	USA/WA-S2797/2020	2020-08-19	North America	USA	Seattle Flu Study	Seattle Flu Study	Deborah A. Nickerson et al
EPI_ISL_530155	USA/WA-S2798/2020	2020-08-22	North America	USA	Seattle Flu Study	Seattle Flu Study	Deborah A. Nickerson et al
EPI_ISL_530156	USA/WA-S2799/2020	2020-08-23	North America	USA	Seattle Flu Study	Seattle Flu Study	Deborah A. Nickerson et al
EPI_ISL_417081	USA/WA-S28/2020	2020-03-02	North America	USA	Washington State Department of Health	Seattle Flu Study	Chu etl al et al
EPI_ISL_430134	USA/WA-S280/2020	2020-03-09	North America	USA	Seattle Flu Study	Seattle Flu Study	Chu et al
EPI_ISL_530157	USA/WA-S2800/2020	2020-08-23	North America	USA	Seattle Flu Study	Seattle Flu Study	Deborah A. Nickerson et al
EPI_ISL_530158	USA/WA-S2801/2020	2020-08-24	North America	USA	Seattle Flu Study	Seattle Flu Study	Deborah A. Nickerson et al
EPI_ISL_530159	USA/WA-S2802/2020	2020-08-25	North America	USA	Seattle Flu Study	Seattle Flu Study	Deborah A. Nickerson et al
EPI_ISL_530161	USA/WA-S2804/2020	2020-08-29	North America	USA	Seattle Flu Study	Seattle Flu Study	Deborah A. Nickerson et al
EPI_ISL_530162	USA/WA-S2805/2020	2020-08-29	North America	USA	Seattle Flu Study	Seattle Flu Study	Deborah A. Nickerson et al
EPI_ISL_574648	USA/WA-S2806/2020	2020-05-15	North America	USA	Seattle Flu Study	Seattle Flu Study	Deborah A. Nickerson et al
EPI_ISL_574649	USA/WA-S2807/2020	2020-08-28	North America	USA	Seattle Flu Study	Seattle Flu Study	Deborah A. Nickerson et al
EPI_ISL_574650	USA/WA-S2808/2020	2020-08-31	North America	USA	Seattle Flu Study	Seattle Flu Study	Deborah A. Nickerson et al
EPI_ISL_430135	USA/WA-S281/2020	2020-02-29	North America	USA	Seattle Flu Study	Seattle Flu Study	Chu et al
EPI_ISL_574652	USA/WA-S2810/2020	2020-09-01	North America	USA	Seattle Flu Study	Seattle Flu Study	Deborah A. Nickerson et al
EPI_ISL_574653	USA/WA-S2811/2020	2020-09-02	North America	USA	Seattle Flu Study	Seattle Flu Study	Deborah A. Nickerson et al
EPI_ISL_574654	USA/WA-S2812/2020	2020-09-02	North America	USA	Seattle Flu Study	Seattle Flu Study	Deborah A. Nickerson et al
EPI_ISL_574655	USA/WA-S2813/2020	2020-09-02	North America	USA	Seattle Flu Study	Seattle Flu Study	Deborah A. Nickerson et al
EPI_ISL_574657	USA/WA-S2815/2020	2020-09-05	North America	USA	Seattle Flu Study	Seattle Flu Study	Deborah A. Nickerson et al
EPI_ISL_574658	USA/WA-S2816/2020	2020-09-05	North America	USA	Seattle Flu Study	Seattle Flu Study	Deborah A. Nickerson et al
EPI_ISL_574660	USA/WA-S2818/2020	2020-09-06	North America	USA	Seattle Flu Study	Seattle Flu Study	Deborah A. Nickerson et al
EPI_ISL_574661	USA/WA-S2819/2020	2020-09-07	North America	USA	Seattle Flu Study	Seattle Flu Study	Deborah A. Nickerson et al
EPI_ISL_430136	USA/WA-S282/2020	2020-03-10	North America	USA	Seattle Flu Study	Seattle Flu Study	Chu et al
EPI_ISL_574663	USA/WA-S2821/2020	2020-09-09	North America	USA	Seattle Flu Study	Seattle Flu Study	Deborah A. Nickerson et al
EPI_ISL_574664	USA/WA-S2822/2020	2020-09-09	North America	USA	Seattle Flu Study	Seattle Flu Study	Deborah A. Nickerson et al
EPI_ISL_574665	USA/WA-S2823/2020	2020-09-09	North America	USA	Seattle Flu Study	Seattle Flu Study	Deborah A. Nickerson et al
EPI_ISL_574666	USA/WA-S2824/2020	2020-09-09	North America	USA	Seattle Flu Study	Seattle Flu Study	Deborah A. Nickerson et al
EPI_ISL_574667	USA/WA-S2825/2020	2020-09-09	North America	USA	Seattle Flu Study	Seattle Flu Study	Deborah A. Nickerson et al
EPI_ISL_574668	USA/WA-S2826/2020	2020-09-09	North America	USA	Seattle Flu Study	Seattle Flu Study	Deborah A. Nickerson et al
EPI_ISL_574669	USA/WA-S2827/2020	2020-09-07	North America	USA	Seattle Flu Study	Seattle Flu Study	Deborah A. Nickerson et al
EPI_ISL_574670	USA/WA-S2828/2020	2020-09-08	North America	USA	Seattle Flu Study	Seattle Flu Study	Deborah A. Nickerson et al
EPI_ISL_430137	USA/WA-S283/2020	2020-03-21	North America	USA	Seattle Flu Study	Seattle Flu Study	Chu et al
EPI_ISL_574672	USA/WA-S2830/2020	2020-09-08	North America	USA	Seattle Flu Study	Seattle Flu Study	Deborah A. Nickerson et al
EPI_ISL_574673	USA/WA-S2831/2020	2020-09-08	North America	USA	Seattle Flu Study	Seattle Flu Study	Deborah A. Nickerson et al
EPI_ISL_574674	USA/WA-S2832/2020	2020-09-09	North America	USA	Seattle Flu Study	Seattle Flu Study	Deborah A. Nickerson et al
EPI_ISL_574675	USA/WA-S2833/2020	2020-09-09	North America	USA	Seattle Flu Study	Seattle Flu Study	Deborah A. Nickerson et al
EPI_ISL_574676	USA/WA-S2834/2020	2020-09-13	North America	USA	Seattle Flu Study	Seattle Flu Study	Deborah A. Nickerson et al
EPI_ISL_574677	USA/WA-S2835/2020	2020-09-13	North America	USA	Seattle Flu Study	Seattle Flu Study	Deborah A. Nickerson et al
EPI_ISL_574678	USA/WA-S2836/2020	2020-09-13	North America	USA	Seattle Flu Study	Seattle Flu Study	Deborah A. Nickerson et al
EPI_ISL_574679	USA/WA-S2837/2020	2020-09-14	North America	USA	Seattle Flu Study	Seattle Flu Study	Deborah A. Nickerson et al
EPI_ISL_574680	USA/WA-S2838/2020	2020-09-13	North America	USA	Seattle Flu Study	Seattle Flu Study	Deborah A. Nickerson et al
EPI_ISL_574681	USA/WA-S2839/2020	2020-09-14	North America	USA	Seattle Flu Study	Seattle Flu Study	Deborah A. Nickerson et al
EPI_ISL_574682	USA/WA-S2840/2020	2020-09-15	North America	USA	Seattle Flu Study	Seattle Flu Study	Deborah A. Nickerson et al
EPI_ISL_574685	USA/WA-S2843/2020	2020-09-16	North America	USA	Seattle Flu Study	Seattle Flu Study	Deborah A. Nickerson et al
EPI_ISL_574686	USA/WA-S2844/2020	2020-09-16	North America	USA	Seattle Flu Study	Seattle Flu Study	Deborah A. Nickerson et al
EPI_ISL_574687	USA/WA-S2845/2020	2020-09-16	North America	USA	Seattle Flu Study	Seattle Flu Study	Deborah A. Nickerson et al
EPI_ISL_574688	USA/WA-S2846/2020	2020-09-16	North America	USA	Seattle Flu Study	Seattle Flu Study	Deborah A. Nickerson et al
EPI_ISL_574689	USA/WA-S2847/2020	2020-09-18	North America	USA	Seattle Flu Study	Seattle Flu Study	Deborah A. Nickerson et al
EPI_ISL_574690	USA/WA-S2848/2020	2020-09-18	North America	USA	Seattle Flu Study	Seattle Flu Study	Deborah A. Nickerson et al
EPI_ISL_574691	USA/WA-S2849/2020	2020-09-18	North America	USA	Seattle Flu Study	Seattle Flu Study	Deborah A. Nickerson et al
EPI_ISL_575028	USA/WA-S2850/2020	2020-09-01	North America	USA	Seattle Flu Study	Seattle Flu Study	Deborah A. Nickerson et al
EPI_ISL_575029	USA/WA-S2851/2020	2020-08-31	North America	USA	Seattle Flu Study	Seattle Flu Study	Deborah A. Nickerson et al
EPI_ISL_575030	USA/WA-S2852/2020	2020-09-01	North America	USA	Seattle Flu Study	Seattle Flu Study	Deborah A. Nickerson et al
EPI_ISL_575031	USA/WA-S2853/2020	2020-08-31	North America	USA	Seattle Flu Study	Seattle Flu Study	Deborah A. Nickerson et al
EPI_ISL_575032	USA/WA-S2854/2020	2020-09-03	North America	USA	Seattle Flu Study	Seattle Flu Study	Deborah A. Nickerson et al
EPI_ISL_575033	USA/WA-S2855/2020	2020-03-03	North America	USA	Seattle Flu Study	Seattle Flu Study	Deborah A. Nickerson et al
EPI_ISL_596388	USA/WA-S2857/2020	2020-09-11	North America	USA	Seattle Flu Study	Seattle Flu Study	Deborah A. Nickerson et al
EPI_ISL_596389	USA/WA-S2858/2020	2020-09-16	North America	USA	Seattle Flu Study	Seattle Flu Study	Deborah A. Nickerson et al
EPI_ISL_430140	USA/WA-S286/2020	2020-03-15	North America	USA	Seattle Flu Study	Seattle Flu Study	Chu et al
EPI_ISL_596391	USA/WA-S2860/2020	2020-09-17	North America	USA	Seattle Flu Study	Seattle Flu Study	Deborah A. Nickerson et al
EPI_ISL_596394	USA/WA-S2863/2020	2020-09-18	North America	USA	Seattle Flu Study	Seattle Flu Study	Deborah A. Nickerson et al
EPI_ISL_596395	USA/WA-S2864/2020	2020-09-19	North America	USA	Seattle Flu Study	Seattle Flu Study	Deborah A. Nickerson et al
EPI_ISL_596396	USA/WA-S2865/2020	2020-09-19	North America	USA	Seattle Flu Study	Seattle Flu Study	Deborah A. Nickerson et al
EPI_ISL_596397	USA/WA-S2866/2020	2020-09-20	North America	USA	Seattle Flu Study	Seattle Flu Study	Deborah A. Nickerson et al
EPI_ISL_596398	USA/WA-S2867/2020	2020-09-20	North America	USA	Seattle Flu Study	Seattle Flu Study	Deborah A. Nickerson et al
EPI_ISL_596400	USA/WA-S2869/2020	2020-09-21	North America	USA	Seattle Flu Study	Seattle Flu Study	Deborah A. Nickerson et al
EPI_ISL_430141	USA/WA-S287/2020	2020-03-06	North America	USA	Seattle Flu Study	Seattle Flu Study	Chu et al
EPI_ISL_596402	USA/WA-S2871/2020	2020-09-22	North America	USA	Seattle Flu Study	Seattle Flu Study	Deborah A. Nickerson et al
EPI_ISL_596405	USA/WA-S2874/2020	2020-09-22	North America	USA	Seattle Flu Study	Seattle Flu Study	Deborah A. Nickerson et al
EPI_ISL_596410	USA/WA-S2879/2020	2020-09-27	North America	USA	Seattle Flu Study	Seattle Flu Study	Deborah A. Nickerson et al
EPI_ISL_430142	USA/WA-S288/2020	2020-03-06	North America	USA	Seattle Flu Study	Seattle Flu Study	Chu et al
EPI_ISL_596415	USA/WA-S2884/2020	2020-09-24	North America	USA	Seattle Flu Study	Seattle Flu Study	Deborah A. Nickerson et al
EPI_ISL_596417	USA/WA-S2886/2020	2020-09-29	North America	USA	Seattle Flu Study	Seattle Flu Study	Deborah A. Nickerson et al
EPI_ISL_596418	USA/WA-S2887/2020	2020-09-29	North America	USA	Seattle Flu Study	Seattle Flu Study	Deborah A. Nickerson et al
EPI_ISL_596420	USA/WA-S2889/2020	2020-10-01	North America	USA	Seattle Flu Study	Seattle Flu Study	Deborah A. Nickerson et al
EPI_ISL_430143	USA/WA-S289/2020	2020-03-23	North America	USA	Seattle Flu Study	Seattle Flu Study	Chu et al
EPI_ISL_596422	USA/WA-S2891/2020	2020-10-01	North America	USA	Seattle Flu Study	Seattle Flu Study	Deborah A. Nickerson et al
EPI_ISL_596427	USA/WA-S2896/2020	2020-10-01	North America	USA	Seattle Flu Study	Seattle Flu Study	Deborah A. Nickerson et al
EPI_ISL_417082	USA/WA-S29/2020	2020-03-02	North America	USA	Washington State Department of Health	Seattle Flu Study	Chu etl al et al
EPI_ISL_596431	USA/WA-S2900/2020	2020-10-02	North America	USA	Seattle Flu Study	Seattle Flu Study	Deborah A. Nickerson et al
EPI_ISL_596436	USA/WA-S2905/2020	2020-10-04	North America	USA	Seattle Flu Study	Seattle Flu Study	Deborah A. Nickerson et al
EPI_ISL_596440	USA/WA-S2909/2020	2020-10-05	North America	USA	Seattle Flu Study	Seattle Flu Study	Deborah A. Nickerson et al
EPI_ISL_596445	USA/WA-S2914/2020	2020-10-05	North America	USA	Seattle Flu Study	Seattle Flu Study	Deborah A. Nickerson et al
EPI_ISL_596446	USA/WA-S2915/2020	2020-10-04	North America	USA	Seattle Flu Study	Seattle Flu Study	Deborah A. Nickerson et al
EPI_ISL_430146	USA/WA-S292/2020	2020-03-05	North America	USA	Seattle Flu Study	Seattle Flu Study	Chu et al
EPI_ISL_806809	USA/WA-S2922/2020	2020-04-07	North America	USA	Seattle Flu Study	Seattle Flu Study	Deborah A. Nickerson et al
EPI_ISL_806853	USA/WA-S2923/2020	2020-08-24	North America	USA	Washington State Department of Health	Seattle Flu Study	Deborah A. Nickerson et al
EPI_ISL_806854	USA/WA-S2924/2020	2020-08-26	North America	USA	Washington State Department of Health	Seattle Flu Study	Deborah A. Nickerson et al
EPI_ISL_806855	USA/WA-S2925/2020	2020-08-25	North America	USA	Washington State Department of Health	Seattle Flu Study	Deborah A. Nickerson et al
EPI_ISL_806856	USA/WA-S2926/2020	2020-08-25	North America	USA	Washington State Department of Health	Seattle Flu Study	Deborah A. Nickerson et al
EPI_ISL_806857	USA/WA-S2927/2020	2020-08-26	North America	USA	Washington State Department of Health	Seattle Flu Study	Deborah A. Nickerson et al
EPI_ISL_806858	USA/WA-S2928/2020	2020-08-26	North America	USA	Washington State Department of Health	Seattle Flu Study	Deborah A. Nickerson et al
EPI_ISL_806859	USA/WA-S2929/2020	2020-08-26	North America	USA	Washington State Department of Health	Seattle Flu Study	Deborah A. Nickerson et al
EPI_ISL_430147	USA/WA-S293/2020	2020-04-01	North America	USA	Seattle Flu Study	Seattle Flu Study	Chu et al
EPI_ISL_806860	USA/WA-S2930/2020	2020-08-26	North America	USA	Washington State Department of Health	Seattle Flu Study	Deborah A. Nickerson et al
EPI_ISL_806861	USA/WA-S2931/2020	2020-08-27	North America	USA	Washington State Department of Health	Seattle Flu Study	Deborah A. Nickerson et al
EPI_ISL_806862	USA/WA-S2932/2020	2020-08-28	North America	USA	Washington State Department of Health	Seattle Flu Study	Deborah A. Nickerson et al
EPI_ISL_806863	USA/WA-S2933/2020	2020-08-31	North America	USA	Washington State Department of Health	Seattle Flu Study	Deborah A. Nickerson et al
EPI_ISL_806864	USA/WA-S2934/2020	2020-08-31	North America	USA	Washington State Department of Health	Seattle Flu Study	Deborah A. Nickerson et al
EPI_ISL_806865	USA/WA-S2935/2020	2020-08-31	North America	USA	Washington State Department of Health	Seattle Flu Study	Deborah A. Nickerson et al
EPI_ISL_806866	USA/WA-S2936/2020	2020-08-31	North America	USA	Washington State Department of Health	Seattle Flu Study	Deborah A. Nickerson et al
EPI_ISL_806867	USA/WA-S2937/2020	2020-09-01	North America	USA	Washington State Department of Health	Seattle Flu Study	Deborah A. Nickerson et al
EPI_ISL_806868	USA/WA-S2938/2020	2020-09-01	North America	USA	Washington State Department of Health	Seattle Flu Study	Deborah A. Nickerson et al
EPI_ISL_806869	USA/WA-S2939/2020	2020-09-01	North America	USA	Washington State Department of Health	Seattle Flu Study	Deborah A. Nickerson et al
EPI_ISL_806870	USA/WA-S2940/2020	2020-09-01	North America	USA	Washington State Department of Health	Seattle Flu Study	Deborah A. Nickerson et al
EPI_ISL_806871	USA/WA-S2941/2020	2020-09-01	North America	USA	Washington State Department of Health	Seattle Flu Study	Deborah A. Nickerson et al
EPI_ISL_806872	USA/WA-S2942/2020	2020-09-01	North America	USA	Washington State Department of Health	Seattle Flu Study	Deborah A. Nickerson et al
EPI_ISL_806873	USA/WA-S2943/2020	2020-09-01	North America	USA	Washington State Department of Health	Seattle Flu Study	Deborah A. Nickerson et al
EPI_ISL_806874	USA/WA-S2944/2020	2020-09-01	North America	USA	Washington State Department of Health	Seattle Flu Study	Deborah A. Nickerson et al
EPI_ISL_806875	USA/WA-S2945/2020	2020-09-01	North America	USA	Washington State Department of Health	Seattle Flu Study	Deborah A. Nickerson et al
EPI_ISL_806876	USA/WA-S2946/2020	2020-09-01	North America	USA	Washington State Department of Health	Seattle Flu Study	Deborah A. Nickerson et al
EPI_ISL_806877	USA/WA-S2947/2020	2020-09-02	North America	USA	Washington State Department of Health	Seattle Flu Study	Deborah A. Nickerson et al
EPI_ISL_806878	USA/WA-S2948/2020	2020-09-02	North America	USA	Washington State Department of Health	Seattle Flu Study	Deborah A. Nickerson et al
EPI_ISL_806879	USA/WA-S2949/2020	2020-09-02	North America	USA	Washington State Department of Health	Seattle Flu Study	Deborah A. Nickerson et al
EPI_ISL_430149	USA/WA-S295/2020	2020-03-31	North America	USA	Seattle Flu Study	Seattle Flu Study	Chu et al
EPI_ISL_806880	USA/WA-S2950/2020	2020-09-02	North America	USA	Washington State Department of Health	Seattle Flu Study	Deborah A. Nickerson et al
EPI_ISL_806881	USA/WA-S2951/2020	2020-09-02	North America	USA	Washington State Department of Health	Seattle Flu Study	Deborah A. Nickerson et al
EPI_ISL_806882	USA/WA-S2952/2020	2020-09-03	North America	USA	Washington State Department of Health	Seattle Flu Study	Deborah A. Nickerson et al
EPI_ISL_806883	USA/WA-S2953/2020	2020-09-03	North America	USA	Washington State Department of Health	Seattle Flu Study	Deborah A. Nickerson et al
EPI_ISL_806884	USA/WA-S2954/2020	2020-09-03	North America	USA	Washington State Department of Health	Seattle Flu Study	Deborah A. Nickerson et al
EPI_ISL_806885	USA/WA-S2955/2020	2020-09-03	North America	USA	Washington State Department of Health	Seattle Flu Study	Deborah A. Nickerson et al
EPI_ISL_806886	USA/WA-S2956/2020	2020-09-04	North America	USA	Washington State Department of Health	Seattle Flu Study	Deborah A. Nickerson et al
EPI_ISL_806887	USA/WA-S2957/2020	2020-09-04	North America	USA	Washington State Department of Health	Seattle Flu Study	Deborah A. Nickerson et al
EPI_ISL_806888	USA/WA-S2958/2020	2020-09-04	North America	USA	Washington State Department of Health	Seattle Flu Study	Deborah A. Nickerson et al
EPI_ISL_806889	USA/WA-S2959/2020	2020-09-04	North America	USA	Washington State Department of Health	Seattle Flu Study	Deborah A. Nickerson et al
EPI_ISL_430150	USA/WA-S296/2020	2020-03-13	North America	USA	Seattle Flu Study	Seattle Flu Study	Chu et al
EPI_ISL_806890	USA/WA-S2960/2020	2020-09-04	North America	USA	Washington State Department of Health	Seattle Flu Study	Deborah A. Nickerson et al
EPI_ISL_806891	USA/WA-S2961/2020	2020-09-03	North America	USA	Washington State Department of Health	Seattle Flu Study	Deborah A. Nickerson et al
EPI_ISL_806892	USA/WA-S2962/2020	2020-09-02	North America	USA	Washington State Department of Health	Seattle Flu Study	Deborah A. Nickerson et al
EPI_ISL_806893	USA/WA-S2963/2020	2020-09-08	North America	USA	Washington State Department of Health	Seattle Flu Study	Deborah A. Nickerson et al
EPI_ISL_806894	USA/WA-S2964/2020	2020-09-09	North America	USA	Washington State Department of Health	Seattle Flu Study	Deborah A. Nickerson et al
EPI_ISL_806895	USA/WA-S2965/2020	2020-09-09	North America	USA	Washington State Department of Health	Seattle Flu Study	Deborah A. Nickerson et al
EPI_ISL_806896	USA/WA-S2966/2020	2020-09-07	North America	USA	Washington State Department of Health	Seattle Flu Study	Deborah A. Nickerson et al
EPI_ISL_806897	USA/WA-S2967/2020	2020-09-08	North America	USA	Washington State Department of Health	Seattle Flu Study	Deborah A. Nickerson et al
EPI_ISL_806898	USA/WA-S2968/2020	2020-09-09	North America	USA	Washington State Department of Health	Seattle Flu Study	Deborah A. Nickerson et al
EPI_ISL_806899	USA/WA-S2969/2020	2020-09-11	North America	USA	Washington State Department of Health	Seattle Flu Study	Deborah A. Nickerson et al
EPI_ISL_430151	USA/WA-S297/2020	2020-03-13	North America	USA	Seattle Flu Study	Seattle Flu Study	Chu et al
EPI_ISL_806900	USA/WA-S2970/2020	2020-09-11	North America	USA	Washington State Department of Health	Seattle Flu Study	Deborah A. Nickerson et al
EPI_ISL_806901	USA/WA-S2971/2020	2020-09-10	North America	USA	Washington State Department of Health	Seattle Flu Study	Deborah A. Nickerson et al
EPI_ISL_806902	USA/WA-S2972/2020	2020-09-10	North America	USA	Washington State Department of Health	Seattle Flu Study	Deborah A. Nickerson et al
EPI_ISL_806904	USA/WA-S2974/2020	2020-09-10	North America	USA	Washington State Department of Health	Seattle Flu Study	Deborah A. Nickerson et al
EPI_ISL_806905	USA/WA-S2975/2020	2020-09-10	North America	USA	Washington State Department of Health	Seattle Flu Study	Deborah A. Nickerson et al
EPI_ISL_806906	USA/WA-S2976/2020	2020-09-10	North America	USA	Washington State Department of Health	Seattle Flu Study	Deborah A. Nickerson et al
EPI_ISL_806907	USA/WA-S2977/2020	2020-09-10	North America	USA	Washington State Department of Health	Seattle Flu Study	Deborah A. Nickerson et al
EPI_ISL_806908	USA/WA-S2978/2020	2020-09-10	North America	USA	Washington State Department of Health	Seattle Flu Study	Deborah A. Nickerson et al
EPI_ISL_806909	USA/WA-S2979/2020	2020-09-12	North America	USA	Washington State Department of Health	Seattle Flu Study	Deborah A. Nickerson et al
EPI_ISL_430152	USA/WA-S298/2020	2020-03-05	North America	USA	Seattle Flu Study	Seattle Flu Study	Chu et al
EPI_ISL_806910	USA/WA-S2980/2020	2020-09-14	North America	USA	Washington State Department of Health	Seattle Flu Study	Deborah A. Nickerson et al
EPI_ISL_806911	USA/WA-S2981/2020	2020-09-14	North America	USA	Washington State Department of Health	Seattle Flu Study	Deborah A. Nickerson et al
EPI_ISL_806912	USA/WA-S2982/2020	2020-09-14	North America	USA	Washington State Department of Health	Seattle Flu Study	Deborah A. Nickerson et al
EPI_ISL_806913	USA/WA-S2983/2020	2020-09-13	North America	USA	Washington State Department of Health	Seattle Flu Study	Deborah A. Nickerson et al
EPI_ISL_806914	USA/WA-S2984/2020	2020-09-14	North America	USA	Washington State Department of Health	Seattle Flu Study	Deborah A. Nickerson et al
EPI_ISL_806915	USA/WA-S2985/2020	2020-09-14	North America	USA	Washington State Department of Health	Seattle Flu Study	Deborah A. Nickerson et al
EPI_ISL_806916	USA/WA-S2986/2020	2020-09-14	North America	USA	Washington State Department of Health	Seattle Flu Study	Deborah A. Nickerson et al
EPI_ISL_806917	USA/WA-S2987/2020	2020-08-12	North America	USA	Washington State Department of Health	Seattle Flu Study	Deborah A. Nickerson et al
EPI_ISL_806918	USA/WA-S2988/2020	2020-08-11	North America	USA	Washington State Department of Health	Seattle Flu Study	Deborah A. Nickerson et al
EPI_ISL_806919	USA/WA-S2989/2020	2020-08-12	North America	USA	Washington State Department of Health	Seattle Flu Study	Deborah A. Nickerson et al
EPI_ISL_430153	USA/WA-S299/2020	2020-03-31	North America	USA	Seattle Flu Study	Seattle Flu Study	Chu et al
EPI_ISL_806920	USA/WA-S2990/2020	2020-08-12	North America	USA	Washington State Department of Health	Seattle Flu Study	Deborah A. Nickerson et al
EPI_ISL_806921	USA/WA-S2991/2020	2020-08-12	North America	USA	Washington State Department of Health	Seattle Flu Study	Deborah A. Nickerson et al
EPI_ISL_806922	USA/WA-S2992/2020	2020-08-12	North America	USA	Washington State Department of Health	Seattle Flu Study	Deborah A. Nickerson et al
EPI_ISL_806923	USA/WA-S2993/2020	2020-08-11	North America	USA	Washington State Department of Health	Seattle Flu Study	Deborah A. Nickerson et al
EPI_ISL_806924	USA/WA-S2994/2020	2020-08-11	North America	USA	Washington State Department of Health	Seattle Flu Study	Deborah A. Nickerson et al
EPI_ISL_806925	USA/WA-S2995/2020	2020-08-12	North America	USA	Washington State Department of Health	Seattle Flu Study	Deborah A. Nickerson et al
EPI_ISL_806926	USA/WA-S2996/2020	2020-08-12	North America	USA	Washington State Department of Health	Seattle Flu Study	Deborah A. Nickerson et al
EPI_ISL_806927	USA/WA-S2997/2020	2020-08-12	North America	USA	Washington State Department of Health	Seattle Flu Study	Deborah A. Nickerson et al
EPI_ISL_806928	USA/WA-S2998/2020	2020-08-12	North America	USA	Washington State Department of Health	Seattle Flu Study	Deborah A. Nickerson et al
EPI_ISL_806929	USA/WA-S2999/2020	2020-08-12	North America	USA	Washington State Department of Health	Seattle Flu Study	Deborah A. Nickerson et al
EPI_ISL_413560	USA/WA-S3/2020	2020-02-28	North America	USA	Seattle Flu Study	Seattle Flu Study	Chu et al
EPI_ISL_430154	USA/WA-S300/2020	2020-03-25	North America	USA	Seattle Flu Study	Seattle Flu Study	Chu et al
EPI_ISL_806930	USA/WA-S3000/2020	2020-08-13	North America	USA	Washington State Department of Health	Seattle Flu Study	Deborah A. Nickerson et al
EPI_ISL_806932	USA/WA-S3002/2020	2020-08-12	North America	USA	Washington State Department of Health	Seattle Flu Study	Deborah A. Nickerson et al
EPI_ISL_806934	USA/WA-S3004/2020	2020-08-12	North America	USA	Washington State Department of Health	Seattle Flu Study	Deborah A. Nickerson et al
EPI_ISL_806935	USA/WA-S3005/2020	2020-08-13	North America	USA	Washington State Department of Health	Seattle Flu Study	Deborah A. Nickerson et al
EPI_ISL_806936	USA/WA-S3006/2020	2020-08-13	North America	USA	Washington State Department of Health	Seattle Flu Study	Deborah A. Nickerson et al
EPI_ISL_806937	USA/WA-S3007/2020	2020-08-13	North America	USA	Washington State Department of Health	Seattle Flu Study	Deborah A. Nickerson et al
EPI_ISL_806938	USA/WA-S3008/2020	2020-08-12	North America	USA	Washington State Department of Health	Seattle Flu Study	Deborah A. Nickerson et al
EPI_ISL_806939	USA/WA-S3009/2020	2020-08-14	North America	USA	Washington State Department of Health	Seattle Flu Study	Deborah A. Nickerson et al
EPI_ISL_430155	USA/WA-S301/2020	2020-03-14	North America	USA	Seattle Flu Study	Seattle Flu Study	Chu et al
EPI_ISL_806940	USA/WA-S3010/2020	2020-08-14	North America	USA	Washington State Department of Health	Seattle Flu Study	Deborah A. Nickerson et al
EPI_ISL_806941	USA/WA-S3011/2020	2020-08-13	North America	USA	Washington State Department of Health	Seattle Flu Study	Deborah A. Nickerson et al
EPI_ISL_806943	USA/WA-S3013/2020	2020-08-13	North America	USA	Washington State Department of Health	Seattle Flu Study	Deborah A. Nickerson et al
EPI_ISL_806944	USA/WA-S3014/2020	2020-08-15	North America	USA	Washington State Department of Health	Seattle Flu Study	Deborah A. Nickerson et al
EPI_ISL_806945	USA/WA-S3015/2020	2020-08-15	North America	USA	Washington State Department of Health	Seattle Flu Study	Deborah A. Nickerson et al
EPI_ISL_806946	USA/WA-S3016/2020	2020-08-15	North America	USA	Washington State Department of Health	Seattle Flu Study	Deborah A. Nickerson et al
EPI_ISL_806947	USA/WA-S3017/2020	2020-08-15	North America	USA	Washington State Department of Health	Seattle Flu Study	Deborah A. Nickerson et al
EPI_ISL_806948	USA/WA-S3018/2020	2020-08-16	North America	USA	Washington State Department of Health	Seattle Flu Study	Deborah A. Nickerson et al
EPI_ISL_806949	USA/WA-S3019/2020	2020-08-17	North America	USA	Washington State Department of Health	Seattle Flu Study	Deborah A. Nickerson et al
EPI_ISL_806950	USA/WA-S3020/2020	2020-08-17	North America	USA	Washington State Department of Health	Seattle Flu Study	Deborah A. Nickerson et al
EPI_ISL_806951	USA/WA-S3021/2020	2020-08-17	North America	USA	Washington State Department of Health	Seattle Flu Study	Deborah A. Nickerson et al
EPI_ISL_806953	USA/WA-S3023/2020	2020-08-17	North America	USA	Washington State Department of Health	Seattle Flu Study	Deborah A. Nickerson et al
EPI_ISL_806954	USA/WA-S3024/2020	2020-08-18	North America	USA	Washington State Department of Health	Seattle Flu Study	Deborah A. Nickerson et al
EPI_ISL_806955	USA/WA-S3025/2020	2020-08-19	North America	USA	Washington State Department of Health	Seattle Flu Study	Deborah A. Nickerson et al
EPI_ISL_806956	USA/WA-S3026/2020	2020-08-18	North America	USA	Washington State Department of Health	Seattle Flu Study	Deborah A. Nickerson et al
EPI_ISL_806957	USA/WA-S3027/2020	2020-08-19	North America	USA	Washington State Department of Health	Seattle Flu Study	Deborah A. Nickerson et al
EPI_ISL_806958	USA/WA-S3028/2020	2020-08-19	North America	USA	Washington State Department of Health	Seattle Flu Study	Deborah A. Nickerson et al
EPI_ISL_806959	USA/WA-S3029/2020	2020-08-18	North America	USA	Washington State Department of Health	Seattle Flu Study	Deborah A. Nickerson et al
EPI_ISL_434063	USA/WA-S303/2020	2020-04-03	North America	USA	Washington State Department of Health	Seattle Flu Study	Chu et al
EPI_ISL_806960	USA/WA-S3030/2020	2020-08-19	North America	USA	Washington State Department of Health	Seattle Flu Study	Deborah A. Nickerson et al
EPI_ISL_806961	USA/WA-S3031/2020	2020-08-19	North America	USA	Washington State Department of Health	Seattle Flu Study	Deborah A. Nickerson et al
EPI_ISL_806962	USA/WA-S3032/2020	2020-08-19	North America	USA	Washington State Department of Health	Seattle Flu Study	Deborah A. Nickerson et al
EPI_ISL_806963	USA/WA-S3033/2020	2020-08-19	North America	USA	Washington State Department of Health	Seattle Flu Study	Deborah A. Nickerson et al
EPI_ISL_806964	USA/WA-S3034/2020	2020-08-19	North America	USA	Washington State Department of Health	Seattle Flu Study	Deborah A. Nickerson et al
EPI_ISL_806965	USA/WA-S3035/2020	2020-08-21	North America	USA	Washington State Department of Health	Seattle Flu Study	Deborah A. Nickerson et al
EPI_ISL_806966	USA/WA-S3036/2020	2020-08-20	North America	USA	Washington State Department of Health	Seattle Flu Study	Deborah A. Nickerson et al
EPI_ISL_806967	USA/WA-S3037/2020	2020-08-20	North America	USA	Washington State Department of Health	Seattle Flu Study	Deborah A. Nickerson et al
EPI_ISL_806968	USA/WA-S3038/2020	2020-08-19	North America	USA	Washington State Department of Health	Seattle Flu Study	Deborah A. Nickerson et al
EPI_ISL_434064	USA/WA-S304/2020	2020-04-05	North America	USA	Washington State Department of Health	Seattle Flu Study	Chu et al
EPI_ISL_806970	USA/WA-S3040/2020	2020-08-20	North America	USA	Washington State Department of Health	Seattle Flu Study	Deborah A. Nickerson et al
EPI_ISL_806971	USA/WA-S3041/2020	2020-08-20	North America	USA	Washington State Department of Health	Seattle Flu Study	Deborah A. Nickerson et al
EPI_ISL_806972	USA/WA-S3042/2020	2020-08-20	North America	USA	Washington State Department of Health	Seattle Flu Study	Deborah A. Nickerson et al
EPI_ISL_806973	USA/WA-S3043/2020	2020-08-20	North America	USA	Washington State Department of Health	Seattle Flu Study	Deborah A. Nickerson et al
EPI_ISL_806974	USA/WA-S3044/2020	2020-08-20	North America	USA	Washington State Department of Health	Seattle Flu Study	Deborah A. Nickerson et al
EPI_ISL_806975	USA/WA-S3045/2020	2020-08-21	North America	USA	Washington State Department of Health	Seattle Flu Study	Deborah A. Nickerson et al
EPI_ISL_806976	USA/WA-S3046/2020	2020-08-21	North America	USA	Washington State Department of Health	Seattle Flu Study	Deborah A. Nickerson et al
EPI_ISL_806977	USA/WA-S3047/2020	2020-08-21	North America	USA	Washington State Department of Health	Seattle Flu Study	Deborah A. Nickerson et al
EPI_ISL_806978	USA/WA-S3048/2020	2020-08-21	North America	USA	Washington State Department of Health	Seattle Flu Study	Deborah A. Nickerson et al
EPI_ISL_434065	USA/WA-S305/2020	2020-04-01	North America	USA	Washington State Department of Health	Seattle Flu Study	Chu et al
EPI_ISL_806980	USA/WA-S3050/2020	2020-08-21	North America	USA	Washington State Department of Health	Seattle Flu Study	Deborah A. Nickerson et al
EPI_ISL_806981	USA/WA-S3051/2020	2020-08-21	North America	USA	Washington State Department of Health	Seattle Flu Study	Deborah A. Nickerson et al
EPI_ISL_806983	USA/WA-S3053/2020	2020-08-21	North America	USA	Washington State Department of Health	Seattle Flu Study	Deborah A. Nickerson et al
EPI_ISL_806984	USA/WA-S3054/2020	2020-08-21	North America	USA	Washington State Department of Health	Seattle Flu Study	Deborah A. Nickerson et al
EPI_ISL_806985	USA/WA-S3055/2020	2020-08-21	North America	USA	Washington State Department of Health	Seattle Flu Study	Deborah A. Nickerson et al
EPI_ISL_806987	USA/WA-S3057/2020	2020-08-21	North America	USA	Washington State Department of Health	Seattle Flu Study	Deborah A. Nickerson et al
EPI_ISL_806988	USA/WA-S3058/2020	2020-08-21	North America	USA	Washington State Department of Health	Seattle Flu Study	Deborah A. Nickerson et al
EPI_ISL_806989	USA/WA-S3059/2020	2020-08-21	North America	USA	Washington State Department of Health	Seattle Flu Study	Deborah A. Nickerson et al
EPI_ISL_434066	USA/WA-S306/2020	2020-04-02	North America	USA	Washington State Department of Health	Seattle Flu Study	Chu et al
EPI_ISL_434068	USA/WA-S308/2020	2020-04-02	North America	USA	Washington State Department of Health	Seattle Flu Study	Chu et al
EPI_ISL_807010	USA/WA-S3080/2020	2020-11-13	North America	USA	Washington State Department of Health	Seattle Flu Study	Deborah A. Nickerson et al
EPI_ISL_807012	USA/WA-S3082/2020	2020-11-13	North America	USA	Washington State Department of Health	Seattle Flu Study	Deborah A. Nickerson et al
EPI_ISL_434069	USA/WA-S309/2020	2020-04-03	North America	USA	Washington State Department of Health	Seattle Flu Study	Chu et al
EPI_ISL_434070	USA/WA-S310/2020	2020-04-01	North America	USA	Washington State Department of Health	Seattle Flu Study	Chu et al
EPI_ISL_807036	USA/WA-S3106/2020	2020-11-12	North America	USA	Washington State Department of Health	Seattle Flu Study	Deborah A. Nickerson et al
EPI_ISL_434071	USA/WA-S311/2020	2020-04-04	North America	USA	Washington State Department of Health	Seattle Flu Study	Chu et al
EPI_ISL_807043	USA/WA-S3113/2020	2020-11-12	North America	USA	Washington State Department of Health	Seattle Flu Study	Deborah A. Nickerson et al
EPI_ISL_434072	USA/WA-S312/2020	2020-04-01	North America	USA	Washington State Department of Health	Seattle Flu Study	Chu et al
EPI_ISL_434073	USA/WA-S313/2020	2020-04-02	North America	USA	Washington State Department of Health	Seattle Flu Study	Chu et al
EPI_ISL_434074	USA/WA-S314/2020	2020-04-03	North America	USA	Washington State Department of Health	Seattle Flu Study	Chu et al
EPI_ISL_807071	USA/WA-S3141/2020	2020-11-16	North America	USA	Washington State Department of Health	Seattle Flu Study	Deborah A. Nickerson et al
EPI_ISL_434075	USA/WA-S315/2020	2020-04-02	North America	USA	Washington State Department of Health	Seattle Flu Study	Chu et al
EPI_ISL_434076	USA/WA-S316/2020	2020-04-01	North America	USA	Washington State Department of Health	Seattle Flu Study	Chu et al
EPI_ISL_807096	USA/WA-S3166/2020	2020-11-19	North America	USA	Washington State Department of Health	Seattle Flu Study	Deborah A. Nickerson et al
EPI_ISL_434077	USA/WA-S317/2020	2020-04-04	North America	USA	Washington State Department of Health	Seattle Flu Study	Chu et al
EPI_ISL_807100	USA/WA-S3170/2020	2020-11-19	North America	USA	Washington State Department of Health	Seattle Flu Study	Deborah A. Nickerson et al
EPI_ISL_807103	USA/WA-S3173/2020	2020-11-19	North America	USA	Washington State Department of Health	Seattle Flu Study	Deborah A. Nickerson et al
EPI_ISL_807112	USA/WA-S3182/2020	2020-11-19	North America	USA	Washington State Department of Health	Seattle Flu Study	Deborah A. Nickerson et al
EPI_ISL_434079	USA/WA-S319/2020	2020-04-04	North America	USA	Washington State Department of Health	Seattle Flu Study	Chu et al
EPI_ISL_807121	USA/WA-S3191/2020	2020-11-20	North America	USA	Washington State Department of Health	Seattle Flu Study	Deborah A. Nickerson et al
EPI_ISL_417085	USA/WA-S32/2020	2020-03-02	North America	USA	Washington State Department of Health	Seattle Flu Study	Chu etl al et al
EPI_ISL_434080	USA/WA-S320/2020	2020-04-01	North America	USA	Washington State Department of Health	Seattle Flu Study	Chu et al
EPI_ISL_434081	USA/WA-S321/2020	2020-03-30	North America	USA	Washington State Department of Health	Seattle Flu Study	Chu et al
EPI_ISL_807140	USA/WA-S3210/2020	2020-11-23	North America	USA	Washington State Department of Health	Seattle Flu Study	Deborah A. Nickerson et al
EPI_ISL_807144	USA/WA-S3214/2020	2020-11-23	North America	USA	Washington State Department of Health	Seattle Flu Study	Deborah A. Nickerson et al
EPI_ISL_434082	USA/WA-S322/2020	2020-03-31	North America	USA	Washington State Department of Health	Seattle Flu Study	Chu et al
EPI_ISL_434083	USA/WA-S323/2020	2020-04-02	North America	USA	Washington State Department of Health	Seattle Flu Study	Chu et al
EPI_ISL_849593	USA/WA-S3236/2020	2020-10-05	North America	USA	Seattle Flu Study	Seattle Flu Study	Deborah A. Nickerson et al
EPI_ISL_849479	USA/WA-S3237/2020	2020-10-05	North America	USA	Seattle Flu Study	Seattle Flu Study	Deborah A. Nickerson et al
EPI_ISL_849480	USA/WA-S3238/2020	2020-10-05	North America	USA	Seattle Flu Study	Seattle Flu Study	Deborah A. Nickerson et al
EPI_ISL_849481	USA/WA-S3239/2020	2020-10-06	North America	USA	Seattle Flu Study	Seattle Flu Study	Deborah A. Nickerson et al
EPI_ISL_434084	USA/WA-S324/2020	2020-04-01	North America	USA	Washington State Department of Health	Seattle Flu Study	Chu et al
EPI_ISL_849482	USA/WA-S3240/2020	2020-10-06	North America	USA	Seattle Flu Study	Seattle Flu Study	Deborah A. Nickerson et al
EPI_ISL_849483	USA/WA-S3241/2020	2020-09-30	North America	USA	Seattle Flu Study	Seattle Flu Study	Deborah A. Nickerson et al
EPI_ISL_849594	USA/WA-S3242/2020	2020-10-07	North America	USA	Seattle Flu Study	Seattle Flu Study	Deborah A. Nickerson et al
EPI_ISL_849484	USA/WA-S3243/2020	2020-10-07	North America	USA	Seattle Flu Study	Seattle Flu Study	Deborah A. Nickerson et al
EPI_ISL_849485	USA/WA-S3244/2020	2020-10-08	North America	USA	Seattle Flu Study	Seattle Flu Study	Deborah A. Nickerson et al
EPI_ISL_849595	USA/WA-S3245/2020	2020-10-08	North America	USA	Seattle Flu Study	Seattle Flu Study	Deborah A. Nickerson et al
EPI_ISL_849486	USA/WA-S3246/2020	2020-10-06	North America	USA	Seattle Flu Study	Seattle Flu Study	Deborah A. Nickerson et al
EPI_ISL_849596	USA/WA-S3247/2020	2020-10-06	North America	USA	Seattle Flu Study	Seattle Flu Study	Deborah A. Nickerson et al
EPI_ISL_849597	USA/WA-S3248/2020	2020-10-09	North America	USA	Seattle Flu Study	Seattle Flu Study	Deborah A. Nickerson et al
EPI_ISL_849487	USA/WA-S3249/2020	2020-10-07	North America	USA	Seattle Flu Study	Seattle Flu Study	Deborah A. Nickerson et al
EPI_ISL_849598	USA/WA-S3250/2020	2020-10-10	North America	USA	Seattle Flu Study	Seattle Flu Study	Deborah A. Nickerson et al
EPI_ISL_849488	USA/WA-S3251/2020	2020-10-07	North America	USA	Seattle Flu Study	Seattle Flu Study	Deborah A. Nickerson et al
EPI_ISL_849489	USA/WA-S3252/2020	2020-10-11	North America	USA	Seattle Flu Study	Seattle Flu Study	Deborah A. Nickerson et al
EPI_ISL_849490	USA/WA-S3254/2020	2020-10-14	North America	USA	Seattle Flu Study	Seattle Flu Study	Deborah A. Nickerson et al
EPI_ISL_849599	USA/WA-S3256/2020	2020-10-14	North America	USA	Seattle Flu Study	Seattle Flu Study	Deborah A. Nickerson et al
EPI_ISL_849491	USA/WA-S3257/2020	2020-10-15	North America	USA	Seattle Flu Study	Seattle Flu Study	Deborah A. Nickerson et al
EPI_ISL_849600	USA/WA-S3258/2020	2020-10-15	North America	USA	Seattle Flu Study	Seattle Flu Study	Deborah A. Nickerson et al
EPI_ISL_849601	USA/WA-S3259/2020	2020-10-16	North America	USA	Seattle Flu Study	Seattle Flu Study	Deborah A. Nickerson et al
EPI_ISL_434086	USA/WA-S326/2020	2020-04-01	North America	USA	Washington State Department of Health	Seattle Flu Study	Chu et al
EPI_ISL_849602	USA/WA-S3260/2020	2020-10-17	North America	USA	Seattle Flu Study	Seattle Flu Study	Deborah A. Nickerson et al
EPI_ISL_849603	USA/WA-S3261/2020	2020-10-19	North America	USA	Seattle Flu Study	Seattle Flu Study	Deborah A. Nickerson et al
EPI_ISL_849492	USA/WA-S3263/2020	2020-10-20	North America	USA	Seattle Flu Study	Seattle Flu Study	Deborah A. Nickerson et al
EPI_ISL_849604	USA/WA-S3264/2020	2020-10-20	North America	USA	Seattle Flu Study	Seattle Flu Study	Deborah A. Nickerson et al
EPI_ISL_849493	USA/WA-S3265/2020	2020-10-20	North America	USA	Seattle Flu Study	Seattle Flu Study	Deborah A. Nickerson et al
EPI_ISL_849494	USA/WA-S3266/2020	2020-10-20	North America	USA	Seattle Flu Study	Seattle Flu Study	Deborah A. Nickerson et al
EPI_ISL_849605	USA/WA-S3267/2020	2020-10-22	North America	USA	Seattle Flu Study	Seattle Flu Study	Deborah A. Nickerson et al
EPI_ISL_849495	USA/WA-S3268/2020	2020-10-22	North America	USA	Seattle Flu Study	Seattle Flu Study	Deborah A. Nickerson et al
EPI_ISL_849496	USA/WA-S3269/2020	2020-10-23	North America	USA	Seattle Flu Study	Seattle Flu Study	Deborah A. Nickerson et al
EPI_ISL_434087	USA/WA-S327/2020	2020-04-05	North America	USA	Washington State Department of Health	Seattle Flu Study	Chu et al
EPI_ISL_849497	USA/WA-S3270/2020	2020-10-26	North America	USA	Seattle Flu Study	Seattle Flu Study	Deborah A. Nickerson et al
EPI_ISL_849606	USA/WA-S3272/2020	2020-10-28	North America	USA	Seattle Flu Study	Seattle Flu Study	Deborah A. Nickerson et al
EPI_ISL_849499	USA/WA-S3273/2020	2020-10-31	North America	USA	Seattle Flu Study	Seattle Flu Study	Deborah A. Nickerson et al
EPI_ISL_849607	USA/WA-S3275/2020	2020-11-01	North America	USA	Seattle Flu Study	Seattle Flu Study	Deborah A. Nickerson et al
EPI_ISL_849500	USA/WA-S3276/2020	2020-11-03	North America	USA	Seattle Flu Study	Seattle Flu Study	Deborah A. Nickerson et al
EPI_ISL_849501	USA/WA-S3279/2020	2020-11-03	North America	USA	Seattle Flu Study	Seattle Flu Study	Deborah A. Nickerson et al
EPI_ISL_434088	USA/WA-S328/2020	2020-04-03	North America	USA	Washington State Department of Health	Seattle Flu Study	Chu et al
EPI_ISL_849502	USA/WA-S3280/2020	2020-11-03	North America	USA	Seattle Flu Study	Seattle Flu Study	Deborah A. Nickerson et al
EPI_ISL_849503	USA/WA-S3281/2020	2020-11-04	North America	USA	Seattle Flu Study	Seattle Flu Study	Deborah A. Nickerson et al
EPI_ISL_849504	USA/WA-S3282/2020	2020-11-04	North America	USA	Seattle Flu Study	Seattle Flu Study	Deborah A. Nickerson et al
EPI_ISL_849505	USA/WA-S3283/2020	2020-11-05	North America	USA	Seattle Flu Study	Seattle Flu Study	Deborah A. Nickerson et al
EPI_ISL_849506	USA/WA-S3284/2020	2020-11-05	North America	USA	Seattle Flu Study	Seattle Flu Study	Deborah A. Nickerson et al
EPI_ISL_849608	USA/WA-S3286/2020	2020-11-05	North America	USA	Seattle Flu Study	Seattle Flu Study	Deborah A. Nickerson et al
EPI_ISL_849609	USA/WA-S3287/2020	2020-11-05	North America	USA	Seattle Flu Study	Seattle Flu Study	Deborah A. Nickerson et al
EPI_ISL_849507	USA/WA-S3289/2020	2020-11-06	North America	USA	Seattle Flu Study	Seattle Flu Study	Deborah A. Nickerson et al
EPI_ISL_434089	USA/WA-S329/2020	2020-04-01	North America	USA	Washington State Department of Health	Seattle Flu Study	Chu et al
EPI_ISL_849508	USA/WA-S3290/2020	2020-11-06	North America	USA	Seattle Flu Study	Seattle Flu Study	Deborah A. Nickerson et al
EPI_ISL_849610	USA/WA-S3291/2020	2020-11-07	North America	USA	Seattle Flu Study	Seattle Flu Study	Deborah A. Nickerson et al
EPI_ISL_849611	USA/WA-S3292/2020	2020-11-07	North America	USA	Seattle Flu Study	Seattle Flu Study	Deborah A. Nickerson et al
EPI_ISL_849509	USA/WA-S3293/2020	2020-11-08	North America	USA	Seattle Flu Study	Seattle Flu Study	Deborah A. Nickerson et al
EPI_ISL_849612	USA/WA-S3295/2020	2020-11-10	North America	USA	Seattle Flu Study	Seattle Flu Study	Deborah A. Nickerson et al
EPI_ISL_849613	USA/WA-S3297/2020	2020-11-12	North America	USA	Seattle Flu Study	Seattle Flu Study	Deborah A. Nickerson et al
EPI_ISL_849614	USA/WA-S3298/2020	2020-11-12	North America	USA	Seattle Flu Study	Seattle Flu Study	Deborah A. Nickerson et al
EPI_ISL_849510	USA/WA-S3299/2020	2020-11-12	North America	USA	Seattle Flu Study	Seattle Flu Study	Deborah A. Nickerson et al
EPI_ISL_417086	USA/WA-S33/2020	2020-03-01	North America	USA	Washington State Department of Health	Seattle Flu Study	Chu etl al et al
EPI_ISL_434090	USA/WA-S330/2020	2020-04-02	North America	USA	Washington State Department of Health	Seattle Flu Study	Chu et al
EPI_ISL_849615	USA/WA-S3300/2020	2020-11-13	North America	USA	Seattle Flu Study	Seattle Flu Study	Deborah A. Nickerson et al
EPI_ISL_849511	USA/WA-S3301/2020	2020-11-13	North America	USA	Seattle Flu Study	Seattle Flu Study	Deborah A. Nickerson et al
EPI_ISL_849512	USA/WA-S3302/2020	2020-11-14	North America	USA	Seattle Flu Study	Seattle Flu Study	Deborah A. Nickerson et al
EPI_ISL_849513	USA/WA-S3304/2020	2020-11-15	North America	USA	Seattle Flu Study	Seattle Flu Study	Deborah A. Nickerson et al
EPI_ISL_849514	USA/WA-S3305/2020	2020-11-14	North America	USA	Seattle Flu Study	Seattle Flu Study	Deborah A. Nickerson et al
EPI_ISL_849515	USA/WA-S3306/2020	2020-11-15	North America	USA	Seattle Flu Study	Seattle Flu Study	Deborah A. Nickerson et al
EPI_ISL_849516	USA/WA-S3307/2020	2020-11-16	North America	USA	Seattle Flu Study	Seattle Flu Study	Deborah A. Nickerson et al
EPI_ISL_849517	USA/WA-S3308/2020	2020-11-17	North America	USA	Seattle Flu Study	Seattle Flu Study	Deborah A. Nickerson et al
EPI_ISL_434091	USA/WA-S331/2020	2020-04-02	North America	USA	Washington State Department of Health	Seattle Flu Study	Chu et al
EPI_ISL_849616	USA/WA-S3310/2020	2020-12-07	North America	USA	Washington State Department of Health	Seattle Flu Study	Deborah A. Nickerson et al
EPI_ISL_849617	USA/WA-S3311/2020	2020-12-07	North America	USA	Washington State Department of Health	Seattle Flu Study	Deborah A. Nickerson et al
EPI_ISL_849519	USA/WA-S3316/2020	2020-11-23	North America	USA	Washington State Department of Health	Seattle Flu Study	Deborah A. Nickerson et al
EPI_ISL_434092	USA/WA-S332/2020	2020-04-02	North America	USA	Washington State Department of Health	Seattle Flu Study	Chu et al
EPI_ISL_849556	USA/WA-S3322/2020	2020-11-24	North America	USA	Washington State Department of Health	Seattle Flu Study	Deborah A. Nickerson et al
EPI_ISL_434093	USA/WA-S333/2020	2020-04-04	North America	USA	Washington State Department of Health	Seattle Flu Study	Chu et al
EPI_ISL_434094	USA/WA-S334/2020	2020-04-04	North America	USA	Washington State Department of Health	Seattle Flu Study	Chu et al
EPI_ISL_849558	USA/WA-S3345/2020	2020-11-25	North America	USA	Washington State Department of Health	Seattle Flu Study	Deborah A. Nickerson et al
EPI_ISL_434095	USA/WA-S335/2020	2020-04-02	North America	USA	Washington State Department of Health	Seattle Flu Study	Chu et al
EPI_ISL_849523	USA/WA-S3351/2020	2020-11-26	North America	USA	Washington State Department of Health	Seattle Flu Study	Deborah A. Nickerson et al
EPI_ISL_849524	USA/WA-S3355/2020	2020-12-09	North America	USA	Washington State Department of Health	Seattle Flu Study	Deborah A. Nickerson et al
EPI_ISL_849525	USA/WA-S3357/2020	2020-11-26	North America	USA	Washington State Department of Health	Seattle Flu Study	Deborah A. Nickerson et al
EPI_ISL_434096	USA/WA-S336/2020	2020-04-03	North America	USA	Washington State Department of Health	Seattle Flu Study	Chu et al
EPI_ISL_849622	USA/WA-S3362/2020	2020-11-27	North America	USA	Washington State Department of Health	Seattle Flu Study	Deborah A. Nickerson et al
EPI_ISL_434097	USA/WA-S337/2020	2020-04-01	North America	USA	Washington State Department of Health	Seattle Flu Study	Chu et al
EPI_ISL_849526	USA/WA-S3374/2020	2020-11-30	North America	USA	Washington State Department of Health	Seattle Flu Study	Deborah A. Nickerson et al
EPI_ISL_434098	USA/WA-S338/2020	2020-04-02	North America	USA	Washington State Department of Health	Seattle Flu Study	Chu et al
EPI_ISL_849527	USA/WA-S3385/2020	2020-12-01	North America	USA	Washington State Department of Health	Seattle Flu Study	Deborah A. Nickerson et al
EPI_ISL_434099	USA/WA-S339/2020	2020-04-02	North America	USA	Washington State Department of Health	Seattle Flu Study	Chu et al
EPI_ISL_849625	USA/WA-S3391/2020	2020-12-02	North America	USA	Washington State Department of Health	Seattle Flu Study	Deborah A. Nickerson et al
EPI_ISL_849528	USA/WA-S3394/2020	2020-12-02	North America	USA	Washington State Department of Health	Seattle Flu Study	Deborah A. Nickerson et al
EPI_ISL_849626	USA/WA-S3395/2020	2020-12-02	North America	USA	Washington State Department of Health	Seattle Flu Study	Deborah A. Nickerson et al
EPI_ISL_417087	USA/WA-S34/2020	2020-03-02	North America	USA	Washington State Department of Health	Seattle Flu Study	Chu etl al et al
EPI_ISL_434100	USA/WA-S340/2020	2020-04-04	North America	USA	Washington State Department of Health	Seattle Flu Study	Chu et al
EPI_ISL_849529	USA/WA-S3401/2020	2020-12-02	North America	USA	Washington State Department of Health	Seattle Flu Study	Deborah A. Nickerson et al
EPI_ISL_849531	USA/WA-S3404/2020	2020-12-02	North America	USA	Washington State Department of Health	Seattle Flu Study	Deborah A. Nickerson et al
EPI_ISL_849533	USA/WA-S3416/2020	2020-12-03	North America	USA	Washington State Department of Health	Seattle Flu Study	Deborah A. Nickerson et al
EPI_ISL_849534	USA/WA-S3418/2020	2020-12-03	North America	USA	Washington State Department of Health	Seattle Flu Study	Deborah A. Nickerson et al
EPI_ISL_434102	USA/WA-S342/2020	2020-04-02	North America	USA	Washington State Department of Health	Seattle Flu Study	Chu et al
EPI_ISL_849536	USA/WA-S3421/2020	2020-12-04	North America	USA	Washington State Department of Health	Seattle Flu Study	Deborah A. Nickerson et al
EPI_ISL_849554	USA/WA-S3422/2020	2020-12-04	North America	USA	Washington State Department of Health	Seattle Flu Study	Deborah A. Nickerson et al
EPI_ISL_849537	USA/WA-S3423/2020	2020-12-03	North America	USA	Washington State Department of Health	Seattle Flu Study	Deborah A. Nickerson et al
EPI_ISL_849560	USA/WA-S3425/2020	2020-12-04	North America	USA	Washington State Department of Health	Seattle Flu Study	Deborah A. Nickerson et al
EPI_ISL_434103	USA/WA-S343/2020	2020-04-02	North America	USA	Washington State Department of Health	Seattle Flu Study	Chu et al
EPI_ISL_849557	USA/WA-S3431/2020	2020-12-06	North America	USA	Washington State Department of Health	Seattle Flu Study	Deborah A. Nickerson et al
EPI_ISL_849541	USA/WA-S3434/2020	2020-12-07	North America	USA	Washington State Department of Health	Seattle Flu Study	Deborah A. Nickerson et al
EPI_ISL_849542	USA/WA-S3438/2020	2020-12-08	North America	USA	Washington State Department of Health	Seattle Flu Study	Deborah A. Nickerson et al
EPI_ISL_434104	USA/WA-S344/2020	2020-04-02	North America	USA	Washington State Department of Health	Seattle Flu Study	Chu et al
EPI_ISL_849544	USA/WA-S3440/2020	2020-12-07	North America	USA	Washington State Department of Health	Seattle Flu Study	Deborah A. Nickerson et al
EPI_ISL_849545	USA/WA-S3441/2020	2020-12-07	North America	USA	Washington State Department of Health	Seattle Flu Study	Deborah A. Nickerson et al
EPI_ISL_849628	USA/WA-S3444/2020	2020-12-09	North America	USA	Washington State Department of Health	Seattle Flu Study	Deborah A. Nickerson et al
EPI_ISL_849629	USA/WA-S3445/2020	2020-12-09	North America	USA	Washington State Department of Health	Seattle Flu Study	Deborah A. Nickerson et al
EPI_ISL_434105	USA/WA-S345/2020	2020-04-05	North America	USA	Washington State Department of Health	Seattle Flu Study	Chu et al
EPI_ISL_849547	USA/WA-S3451/2020	2020-12-08	North America	USA	Washington State Department of Health	Seattle Flu Study	Deborah A. Nickerson et al
EPI_ISL_849548	USA/WA-S3454/2020	2020-12-08	North America	USA	Washington State Department of Health	Seattle Flu Study	Deborah A. Nickerson et al
EPI_ISL_849631	USA/WA-S3455/2020	2020-12-08	North America	USA	Washington State Department of Health	Seattle Flu Study	Deborah A. Nickerson et al
EPI_ISL_434106	USA/WA-S346/2020	2020-04-04	North America	USA	Washington State Department of Health	Seattle Flu Study	Chu et al
EPI_ISL_849550	USA/WA-S3463/2020	2020-12-08	North America	USA	Washington State Department of Health	Seattle Flu Study	Deborah A. Nickerson et al
EPI_ISL_849551	USA/WA-S3465/2020	2020-12-08	North America	USA	Washington State Department of Health	Seattle Flu Study	Deborah A. Nickerson et al
EPI_ISL_849633	USA/WA-S3467/2020	2020-12-07	North America	USA	Washington State Department of Health	Seattle Flu Study	Deborah A. Nickerson et al
EPI_ISL_890184	USA/WA-S3469/2020	2020-09-27	North America	USA	Seattle Flu Study	Seattle Flu Study	Deborah A. Nickerson et al
EPI_ISL_434107	USA/WA-S347/2020	2020-04-01	North America	USA	Washington State Department of Health	Seattle Flu Study	Chu et al
EPI_ISL_434108	USA/WA-S348/2020	2020-04-01	North America	USA	Washington State Department of Health	Seattle Flu Study	Chu et al
EPI_ISL_890912	USA/WA-S3486/2020	2020-11-27	North America	USA	Seattle Flu Study	Seattle Flu Study	Deborah A. Nickerson et al
EPI_ISL_890913	USA/WA-S3487/2020	2020-12-01	North America	USA	Seattle Flu Study	Seattle Flu Study	Deborah A. Nickerson et al
EPI_ISL_434109	USA/WA-S349/2020	2020-04-02	North America	USA	Washington State Department of Health	Seattle Flu Study	Chu et al
EPI_ISL_417088	USA/WA-S35/2020	2020-03-02	North America	USA	Washington State Department of Health	Seattle Flu Study	Chu etl al et al
EPI_ISL_434110	USA/WA-S350/2020	2020-04-02	North America	USA	Washington State Department of Health	Seattle Flu Study	Chu et al
EPI_ISL_434111	USA/WA-S351/2020	2020-03-25	North America	USA	Washington State Department of Health	Seattle Flu Study	Chu et al
EPI_ISL_890937	USA/WA-S3511/2020	2020-12-04	North America	USA	Seattle Flu Study	Seattle Flu Study	Deborah A. Nickerson et al
EPI_ISL_434112	USA/WA-S352/2020	2020-03-25	North America	USA	Washington State Department of Health	Seattle Flu Study	Chu et al
EPI_ISL_890946	USA/WA-S3520/2020	2020-12-03	North America	USA	Seattle Flu Study	Seattle Flu Study	Deborah A. Nickerson et al
EPI_ISL_890949	USA/WA-S3523/2020	2020-12-07	North America	USA	Seattle Flu Study	Seattle Flu Study	Deborah A. Nickerson et al
EPI_ISL_890950	USA/WA-S3524/2020	2020-12-08	North America	USA	Seattle Flu Study	Seattle Flu Study	Deborah A. Nickerson et al
EPI_ISL_890954	USA/WA-S3528/2020	2020-12-05	North America	USA	Seattle Flu Study	Seattle Flu Study	Deborah A. Nickerson et al
EPI_ISL_434113	USA/WA-S353/2020	2020-03-25	North America	USA	Washington State Department of Health	Seattle Flu Study	Chu et al
EPI_ISL_890961	USA/WA-S3535/2021	2021-01-09	North America	USA	Seattle Flu Study	Seattle Flu Study	Deborah A. Nickerson et al
EPI_ISL_890964	USA/WA-S3538/2021	2021-01-10	North America	USA	Seattle Flu Study	Seattle Flu Study	Deborah A. Nickerson et al
EPI_ISL_434114	USA/WA-S354/2020	2020-03-25	North America	USA	Washington State Department of Health	Seattle Flu Study	Chu et al
EPI_ISL_890969	USA/WA-S3543/2021	2021-01-11	North America	USA	Seattle Flu Study	Seattle Flu Study	Deborah A. Nickerson et al
EPI_ISL_890970	USA/WA-S3544/2021	2021-01-11	North America	USA	Seattle Flu Study	Seattle Flu Study	Deborah A. Nickerson et al
EPI_ISL_434115	USA/WA-S355/2020	2020-03-25	North America	USA	Washington State Department of Health	Seattle Flu Study	Chu et al
EPI_ISL_890981	USA/WA-S3555/2021	2021-01-11	North America	USA	Seattle Flu Study	Seattle Flu Study	Deborah A. Nickerson et al
EPI_ISL_890983	USA/WA-S3557/2021	2021-01-11	North America	USA	Seattle Flu Study	Seattle Flu Study	Deborah A. Nickerson et al
EPI_ISL_890985	USA/WA-S3559/2021	2021-01-12	North America	USA	Seattle Flu Study	Seattle Flu Study	Deborah A. Nickerson et al
EPI_ISL_434116	USA/WA-S356/2020	2020-03-25	North America	USA	Washington State Department of Health	Seattle Flu Study	Chu et al
EPI_ISL_890992	USA/WA-S3566/2021	2021-01-13	North America	USA	Seattle Flu Study	Seattle Flu Study	Deborah A. Nickerson et al
EPI_ISL_434117	USA/WA-S357/2020	2020-03-25	North America	USA	Washington State Department of Health	Seattle Flu Study	Chu et al
EPI_ISL_434118	USA/WA-S358/2020	2020-03-25	North America	USA	Washington State Department of Health	Seattle Flu Study	Chu et al
EPI_ISL_891010	USA/WA-S3584/2020	2020-12-28	North America	USA	Washington State Department of Health	Seattle Flu Study	Deborah A. Nickerson et al
EPI_ISL_891014	USA/WA-S3588/2020	2020-12-25	North America	USA	Washington State Department of Health	Seattle Flu Study	Deborah A. Nickerson et al
EPI_ISL_434119	USA/WA-S359/2020	2020-03-25	North America	USA	Washington State Department of Health	Seattle Flu Study	Chu et al
EPI_ISL_891020	USA/WA-S3594/2020	2020-12-28	North America	USA	Washington State Department of Health	Seattle Flu Study	Deborah A. Nickerson et al
EPI_ISL_417089	USA/WA-S36/2020	2020-03-02	North America	USA	Washington State Department of Health	Seattle Flu Study	Chu etl al et al
EPI_ISL_434120	USA/WA-S360/2020	2020-03-25	North America	USA	Washington State Department of Health	Seattle Flu Study	Chu et al
EPI_ISL_891028	USA/WA-S3602/2020	2020-12-28	North America	USA	Washington State Department of Health	Seattle Flu Study	Deborah A. Nickerson et al
EPI_ISL_891031	USA/WA-S3605/2020	2020-12-27	North America	USA	Washington State Department of Health	Seattle Flu Study	Deborah A. Nickerson et al
EPI_ISL_891032	USA/WA-S3606/2020	2020-12-27	North America	USA	Washington State Department of Health	Seattle Flu Study	Deborah A. Nickerson et al
EPI_ISL_434121	USA/WA-S361/2020	2020-03-26	North America	USA	Washington State Department of Health	Seattle Flu Study	Chu et al
EPI_ISL_891039	USA/WA-S3613/2020	2020-12-28	North America	USA	Washington State Department of Health	Seattle Flu Study	Deborah A. Nickerson et al
EPI_ISL_434122	USA/WA-S362/2020	2020-03-26	North America	USA	Washington State Department of Health	Seattle Flu Study	Chu et al
EPI_ISL_891046	USA/WA-S3620/2020	2020-12-29	North America	USA	Washington State Department of Health	Seattle Flu Study	Deborah A. Nickerson et al
EPI_ISL_891047	USA/WA-S3621/2020	2020-12-29	North America	USA	Washington State Department of Health	Seattle Flu Study	Deborah A. Nickerson et al
EPI_ISL_891049	USA/WA-S3623/2020	2020-12-29	North America	USA	Washington State Department of Health	Seattle Flu Study	Deborah A. Nickerson et al
EPI_ISL_891053	USA/WA-S3627/2020	2020-12-30	North America	USA	Washington State Department of Health	Seattle Flu Study	Deborah A. Nickerson et al
EPI_ISL_891055	USA/WA-S3629/2020	2020-12-30	North America	USA	Washington State Department of Health	Seattle Flu Study	Deborah A. Nickerson et al
EPI_ISL_434123	USA/WA-S363/2020	2020-03-26	North America	USA	Washington State Department of Health	Seattle Flu Study	Chu et al
EPI_ISL_891056	USA/WA-S3630/2020	2020-12-30	North America	USA	Washington State Department of Health	Seattle Flu Study	Deborah A. Nickerson et al
EPI_ISL_891063	USA/WA-S3637/2021	2021-01-14	North America	USA	Seattle Flu Study	Seattle Flu Study	Deborah A. Nickerson et al
EPI_ISL_434124	USA/WA-S364/2020	2020-03-26	North America	USA	Washington State Department of Health	Seattle Flu Study	Chu et al
EPI_ISL_891067	USA/WA-S3641/2021	2021-01-14	North America	USA	Seattle Flu Study	Seattle Flu Study	Deborah A. Nickerson et al
EPI_ISL_891074	USA/WA-S3648/2021	2021-01-15	North America	USA	Seattle Flu Study	Seattle Flu Study	Deborah A. Nickerson et al
EPI_ISL_891076	USA/WA-S3650/2021	2021-01-16	North America	USA	Seattle Flu Study	Seattle Flu Study	Deborah A. Nickerson et al
EPI_ISL_891088	USA/WA-S3662/2021	2021-01-09	North America	USA	Seattle Flu Study	Seattle Flu Study	Deborah A. Nickerson et al
EPI_ISL_891089	USA/WA-S3663/2021	2021-01-09	North America	USA	Seattle Flu Study	Seattle Flu Study	Deborah A. Nickerson et al
EPI_ISL_891090	USA/WA-S3664/2021	2021-01-09	North America	USA	Seattle Flu Study	Seattle Flu Study	Deborah A. Nickerson et al
EPI_ISL_891095	USA/WA-S3669/2021	2021-01-08	North America	USA	Altius Institute for Biomedical Sciences	Seattle Flu Study	Deborah A. Nickerson et al
EPI_ISL_891100	USA/WA-S3674/2021	2021-01-09	North America	USA	Altius Institute for Biomedical Sciences	Seattle Flu Study	Deborah A. Nickerson et al
EPI_ISL_434128	USA/WA-S368/2020	2020-03-26	North America	USA	Washington State Department of Health	Seattle Flu Study	Chu et al
EPI_ISL_891112	USA/WA-S3686/2021	2021-01-09	North America	USA	Altius Institute for Biomedical Sciences	Seattle Flu Study	Deborah A. Nickerson et al
EPI_ISL_891113	USA/WA-S3687/2021	2021-01-09	North America	USA	Altius Institute for Biomedical Sciences	Seattle Flu Study	Deborah A. Nickerson et al
EPI_ISL_891115	USA/WA-S3689/2021	2021-01-09	North America	USA	Altius Institute for Biomedical Sciences	Seattle Flu Study	Deborah A. Nickerson et al
EPI_ISL_434129	USA/WA-S369/2020	2020-03-26	North America	USA	Washington State Department of Health	Seattle Flu Study	Chu et al
EPI_ISL_891118	USA/WA-S3692/2021	2021-01-09	North America	USA	Altius Institute for Biomedical Sciences	Seattle Flu Study	Deborah A. Nickerson et al
EPI_ISL_891120	USA/WA-S3694/2021	2021-01-09	North America	USA	Altius Institute for Biomedical Sciences	Seattle Flu Study	Deborah A. Nickerson et al
EPI_ISL_891123	USA/WA-S3697/2021	2021-01-09	North America	USA	Altius Institute for Biomedical Sciences	Seattle Flu Study	Deborah A. Nickerson et al
EPI_ISL_891125	USA/WA-S3699/2021	2021-01-09	North America	USA	Altius Institute for Biomedical Sciences	Seattle Flu Study	Deborah A. Nickerson et al
EPI_ISL_434130	USA/WA-S370/2020	2020-03-28	North America	USA	Washington State Department of Health	Seattle Flu Study	Chu et al
EPI_ISL_891130	USA/WA-S3704/2021	2021-01-09	North America	USA	Altius Institute for Biomedical Sciences	Seattle Flu Study	Deborah A. Nickerson et al
EPI_ISL_891133	USA/WA-S3707/2021	2021-01-09	North America	USA	Altius Institute for Biomedical Sciences	Seattle Flu Study	Deborah A. Nickerson et al
EPI_ISL_434131	USA/WA-S371/2020	2020-03-27	North America	USA	Washington State Department of Health	Seattle Flu Study	Chu et al
EPI_ISL_903001	USA/WA-S3715/2020	2020-11-19	North America	USA	Seattle Flu Study	Seattle Flu Study	Deborah A. Nickerson et al
EPI_ISL_903003	USA/WA-S3717/2020	2020-11-19	North America	USA	Seattle Flu Study	Seattle Flu Study	Deborah A. Nickerson et al
EPI_ISL_434132	USA/WA-S372/2020	2020-03-26	North America	USA	Washington State Department of Health	Seattle Flu Study	Chu et al
EPI_ISL_903012	USA/WA-S3726/2020	2020-11-29	North America	USA	Seattle Flu Study	Seattle Flu Study	Deborah A. Nickerson et al
EPI_ISL_903013	USA/WA-S3727/2020	2020-11-30	North America	USA	Seattle Flu Study	Seattle Flu Study	Deborah A. Nickerson et al
EPI_ISL_434133	USA/WA-S373/2020	2020-03-28	North America	USA	Washington State Department of Health	Seattle Flu Study	Chu et al
EPI_ISL_903025	USA/WA-S3739/2020	2020-12-21	North America	USA	Seattle Flu Study	Seattle Flu Study	Deborah A. Nickerson et al
EPI_ISL_434134	USA/WA-S374/2020	2020-03-26	North America	USA	Washington State Department of Health	Seattle Flu Study	Chu et al
EPI_ISL_434135	USA/WA-S375/2020	2020-03-26	North America	USA	Washington State Department of Health	Seattle Flu Study	Chu et al
EPI_ISL_434136	USA/WA-S376/2020	2020-03-27	North America	USA	Washington State Department of Health	Seattle Flu Study	Chu et al
EPI_ISL_903048	USA/WA-S3762/2020	2020-12-29	North America	USA	Seattle Flu Study	Seattle Flu Study	Deborah A. Nickerson et al
EPI_ISL_903053	USA/WA-S3767/2020	2020-12-30	North America	USA	Seattle Flu Study	Seattle Flu Study	Deborah A. Nickerson et al
EPI_ISL_434137	USA/WA-S377/2020	2020-03-26	North America	USA	Washington State Department of Health	Seattle Flu Study	Chu et al
EPI_ISL_903056	USA/WA-S3770/2020	2020-12-31	North America	USA	Seattle Flu Study	Seattle Flu Study	Deborah A. Nickerson et al
EPI_ISL_434138	USA/WA-S378/2020	2020-03-27	North America	USA	Washington State Department of Health	Seattle Flu Study	Chu et al
EPI_ISL_903067	USA/WA-S3781/2021	2021-01-05	North America	USA	Seattle Flu Study	Seattle Flu Study	Deborah A. Nickerson et al
EPI_ISL_903073	USA/WA-S3787/2021	2021-01-06	North America	USA	Seattle Flu Study	Seattle Flu Study	Deborah A. Nickerson et al
EPI_ISL_903074	USA/WA-S3788/2021	2021-01-06	North America	USA	Seattle Flu Study	Seattle Flu Study	Deborah A. Nickerson et al
EPI_ISL_434139	USA/WA-S379/2020	2020-03-27	North America	USA	Washington State Department of Health	Seattle Flu Study	Chu et al
EPI_ISL_903081	USA/WA-S3795/2021	2021-01-08	North America	USA	Seattle Flu Study	Seattle Flu Study	Deborah A. Nickerson et al
EPI_ISL_417091	USA/WA-S38/2020	2020-03-04	North America	USA	Washington State Department of Health	Seattle Flu Study	Chu etl al et al
EPI_ISL_434140	USA/WA-S380/2020	2020-03-27	North America	USA	Washington State Department of Health	Seattle Flu Study	Chu et al
EPI_ISL_434141	USA/WA-S381/2020	2020-03-29	North America	USA	Washington State Department of Health	Seattle Flu Study	Chu et al
EPI_ISL_903104	USA/WA-S3818/2021	2021-01-06	North America	USA	Seattle Flu Study	Seattle Flu Study	Deborah A. Nickerson et al
EPI_ISL_434142	USA/WA-S382/2020	2020-03-27	North America	USA	Washington State Department of Health	Seattle Flu Study	Chu et al
EPI_ISL_903111	USA/WA-S3825/2021	2021-01-01	North America	USA	Washington State Department of Health	Seattle Flu Study	Deborah A. Nickerson et al
EPI_ISL_903115	USA/WA-S3829/2020	2020-12-29	North America	USA	Washington State Department of Health	Seattle Flu Study	Deborah A. Nickerson et al
EPI_ISL_434143	USA/WA-S383/2020	2020-03-27	North America	USA	Washington State Department of Health	Seattle Flu Study	Chu et al
EPI_ISL_903117	USA/WA-S3831/2020	2020-12-30	North America	USA	Washington State Department of Health	Seattle Flu Study	Deborah A. Nickerson et al
EPI_ISL_903118	USA/WA-S3832/2020	2020-12-31	North America	USA	Washington State Department of Health	Seattle Flu Study	Deborah A. Nickerson et al
EPI_ISL_903122	USA/WA-S3836/2021	2021-01-01	North America	USA	Washington State Department of Health	Seattle Flu Study	Deborah A. Nickerson et al
EPI_ISL_903123	USA/WA-S3837/2021	2021-01-01	North America	USA	Washington State Department of Health	Seattle Flu Study	Deborah A. Nickerson et al
EPI_ISL_434144	USA/WA-S384/2020	2020-03-27	North America	USA	Washington State Department of Health	Seattle Flu Study	Chu et al
EPI_ISL_434145	USA/WA-S385/2020	2020-03-28	North America	USA	Washington State Department of Health	Seattle Flu Study	Chu et al
EPI_ISL_903144	USA/WA-S3858/2021	2021-01-04	North America	USA	Washington State Department of Health	Seattle Flu Study	Deborah A. Nickerson et al
EPI_ISL_434146	USA/WA-S386/2020	2020-03-26	North America	USA	Washington State Department of Health	Seattle Flu Study	Chu et al
EPI_ISL_903150	USA/WA-S3864/2021	2021-01-04	North America	USA	Washington State Department of Health	Seattle Flu Study	Deborah A. Nickerson et al
EPI_ISL_434147	USA/WA-S387/2020	2020-03-27	North America	USA	Washington State Department of Health	Seattle Flu Study	Chu et al
EPI_ISL_434148	USA/WA-S388/2020	2020-03-27	North America	USA	Washington State Department of Health	Seattle Flu Study	Chu et al
EPI_ISL_903174	USA/WA-S3888/2021	2021-01-06	North America	USA	Washington State Department of Health	Seattle Flu Study	Deborah A. Nickerson et al
EPI_ISL_434149	USA/WA-S389/2020	2020-03-28	North America	USA	Washington State Department of Health	Seattle Flu Study	Chu et al
EPI_ISL_903178	USA/WA-S3892/2021	2021-01-06	North America	USA	Washington State Department of Health	Seattle Flu Study	Deborah A. Nickerson et al
EPI_ISL_903184	USA/WA-S3898/2021	2021-01-04	North America	USA	Seattle Flu Study	Seattle Flu Study	Deborah A. Nickerson et al
EPI_ISL_903185	USA/WA-S3899/2021	2021-01-05	North America	USA	Seattle Flu Study	Seattle Flu Study	Deborah A. Nickerson et al
EPI_ISL_417092	USA/WA-S39/2020	2020-03-04	North America	USA	Washington State Department of Health	Seattle Flu Study	Chu etl al et al
EPI_ISL_434150	USA/WA-S390/2020	2020-03-27	North America	USA	Washington State Department of Health	Seattle Flu Study	Chu et al
EPI_ISL_903192	USA/WA-S3906/2021	2021-01-06	North America	USA	Seattle Flu Study	Seattle Flu Study	Deborah A. Nickerson et al
EPI_ISL_434151	USA/WA-S391/2020	2020-03-26	North America	USA	Washington State Department of Health	Seattle Flu Study	Chu et al
EPI_ISL_434152	USA/WA-S392/2020	2020-03-30	North America	USA	Washington State Department of Health	Seattle Flu Study	Chu et al
EPI_ISL_911974	USA/WA-S3928/2021	2021-01-09	North America	USA	Altius Institute for Biomedical Sciences	Seattle Flu Study	Deborah A. Nickerson et al
EPI_ISL_434153	USA/WA-S393/2020	2020-03-28	North America	USA	Washington State Department of Health	Seattle Flu Study	Chu et al
EPI_ISL_434154	USA/WA-S394/2020	2020-03-30	North America	USA	Washington State Department of Health	Seattle Flu Study	Chu et al
EPI_ISL_911990	USA/WA-S3944/2021	2021-01-09	North America	USA	Altius Institute for Biomedical Sciences	Seattle Flu Study	Deborah A. Nickerson et al
EPI_ISL_434155	USA/WA-S395/2020	2020-03-30	North America	USA	Washington State Department of Health	Seattle Flu Study	Chu et al
EPI_ISL_912003	USA/WA-S3957/2021	2021-01-09	North America	USA	Altius Institute for Biomedical Sciences	Seattle Flu Study	Deborah A. Nickerson et al
EPI_ISL_434156	USA/WA-S396/2020	2020-03-25	North America	USA	Washington State Department of Health	Seattle Flu Study	Chu et al
EPI_ISL_434157	USA/WA-S397/2020	2020-03-25	North America	USA	Washington State Department of Health	Seattle Flu Study	Chu et al
EPI_ISL_434158	USA/WA-S398/2020	2020-03-30	North America	USA	Washington State Department of Health	Seattle Flu Study	Chu et al
EPI_ISL_434159	USA/WA-S399/2020	2020-03-28	North America	USA	Washington State Department of Health	Seattle Flu Study	Chu et al
EPI_ISL_912039	USA/WA-S3993/2021	2021-01-07	North America	USA	Washington State Department of Health	Seattle Flu Study	Deborah A. Nickerson et al
EPI_ISL_912045	USA/WA-S3999/2021	2021-01-07	North America	USA	Washington State Department of Health	Seattle Flu Study	Deborah A. Nickerson et al
EPI_ISL_417093	USA/WA-S40/2020	2020-02-28	North America	USA	Washington State Department of Health	Seattle Flu Study	Chu etl al et al
EPI_ISL_434160	USA/WA-S400/2020	2020-03-28	North America	USA	Washington State Department of Health	Seattle Flu Study	Chu et al
EPI_ISL_912046	USA/WA-S4000/2021	2021-01-07	North America	USA	Washington State Department of Health	Seattle Flu Study	Deborah A. Nickerson et al
EPI_ISL_912047	USA/WA-S4001/2021	2021-01-08	North America	USA	Washington State Department of Health	Seattle Flu Study	Deborah A. Nickerson et al
EPI_ISL_434161	USA/WA-S401/2020	2020-03-28	North America	USA	Washington State Department of Health	Seattle Flu Study	Chu et al
EPI_ISL_434162	USA/WA-S402/2020	2020-03-28	North America	USA	Washington State Department of Health	Seattle Flu Study	Chu et al
EPI_ISL_912073	USA/WA-S4027/2021	2021-01-10	North America	USA	Washington State Department of Health	Seattle Flu Study	Deborah A. Nickerson et al
EPI_ISL_434163	USA/WA-S403/2020	2020-03-26	North America	USA	Washington State Department of Health	Seattle Flu Study	Chu et al
EPI_ISL_434164	USA/WA-S404/2020	2020-03-26	North America	USA	Washington State Department of Health	Seattle Flu Study	Chu et al
EPI_ISL_434165	USA/WA-S405/2020	2020-03-25	North America	USA	Washington State Department of Health	Seattle Flu Study	Chu et al
EPI_ISL_434166	USA/WA-S406/2020	2020-03-26	North America	USA	Washington State Department of Health	Seattle Flu Study	Chu et al
EPI_ISL_912108	USA/WA-S4062/2021	2021-01-13	North America	USA	Washington State Department of Health	Seattle Flu Study	Deborah A. Nickerson et al
EPI_ISL_434167	USA/WA-S407/2020	2020-03-28	North America	USA	Washington State Department of Health	Seattle Flu Study	Chu et al
EPI_ISL_912122	USA/WA-S4076/2021	2021-01-18	North America	USA	Altius Institute for Biomedical Sciences	Seattle Flu Study	Deborah A. Nickerson et al
EPI_ISL_434169	USA/WA-S409/2020	2020-03-28	North America	USA	Washington State Department of Health	Seattle Flu Study	Chu et al
EPI_ISL_434170	USA/WA-S410/2020	2020-03-29	North America	USA	Washington State Department of Health	Seattle Flu Study	Chu et al
EPI_ISL_434171	USA/WA-S411/2020	2020-03-28	North America	USA	Washington State Department of Health	Seattle Flu Study	Chu et al
EPI_ISL_434172	USA/WA-S412/2020	2020-03-30	North America	USA	Washington State Department of Health	Seattle Flu Study	Chu et al
EPI_ISL_434173	USA/WA-S413/2020	2020-03-26	North America	USA	Washington State Department of Health	Seattle Flu Study	Chu et al
EPI_ISL_962232	USA/WA-S4139/2020	2020-11-22	North America	USA	Seattle Flu Study	Seattle Flu Study	Deborah A. Nickerson et al
EPI_ISL_434175	USA/WA-S415/2020	2020-03-28	North America	USA	Washington State Department of Health	Seattle Flu Study	Chu et al
EPI_ISL_434176	USA/WA-S416/2020	2020-03-29	North America	USA	Washington State Department of Health	Seattle Flu Study	Chu et al
EPI_ISL_434177	USA/WA-S417/2020	2020-03-28	North America	USA	Washington State Department of Health	Seattle Flu Study	Chu et al
EPI_ISL_962266	USA/WA-S4173/2021	2021-01-19	North America	USA	Seattle Flu Study	Seattle Flu Study	Deborah A. Nickerson et al
EPI_ISL_962267	USA/WA-S4174/2021	2021-01-19	North America	USA	Seattle Flu Study	Seattle Flu Study	Deborah A. Nickerson et al
EPI_ISL_962268	USA/WA-S4175/2021	2021-01-19	North America	USA	Seattle Flu Study	Seattle Flu Study	Deborah A. Nickerson et al
EPI_ISL_962271	USA/WA-S4178/2021	2021-01-22	North America	USA	Seattle Flu Study	Seattle Flu Study	Deborah A. Nickerson et al
EPI_ISL_434178	USA/WA-S418/2020	2020-03-25	North America	USA	Washington State Department of Health	Seattle Flu Study	Chu et al
EPI_ISL_962274	USA/WA-S4181/2021	2021-01-22	North America	USA	Seattle Flu Study	Seattle Flu Study	Deborah A. Nickerson et al
EPI_ISL_962275	USA/WA-S4182/2021	2021-01-22	North America	USA	Seattle Flu Study	Seattle Flu Study	Deborah A. Nickerson et al
EPI_ISL_962277	USA/WA-S4184/2021	2021-01-22	North America	USA	Seattle Flu Study	Seattle Flu Study	Deborah A. Nickerson et al
EPI_ISL_962278	USA/WA-S4185/2021	2021-01-17	North America	USA	Seattle Flu Study	Seattle Flu Study	Deborah A. Nickerson et al
EPI_ISL_962281	USA/WA-S4188/2021	2021-01-17	North America	USA	Seattle Flu Study	Seattle Flu Study	Deborah A. Nickerson et al
EPI_ISL_434179	USA/WA-S419/2020	2020-03-28	North America	USA	Washington State Department of Health	Seattle Flu Study	Chu et al
EPI_ISL_962284	USA/WA-S4191/2021	2021-01-17	North America	USA	Seattle Flu Study	Seattle Flu Study	Deborah A. Nickerson et al
EPI_ISL_962286	USA/WA-S4193/2021	2021-01-18	North America	USA	Seattle Flu Study	Seattle Flu Study	Deborah A. Nickerson et al
EPI_ISL_962292	USA/WA-S4199/2021	2021-01-19	North America	USA	Seattle Flu Study	Seattle Flu Study	Deborah A. Nickerson et al
EPI_ISL_417095	USA/WA-S42/2020	2020-02-28	North America	USA	Washington State Department of Health	Seattle Flu Study	Chu etl al et al
EPI_ISL_434180	USA/WA-S420/2020	2020-03-28	North America	USA	Washington State Department of Health	Seattle Flu Study	Chu et al
EPI_ISL_962294	USA/WA-S4201/2021	2021-01-19	North America	USA	Seattle Flu Study	Seattle Flu Study	Deborah A. Nickerson et al
EPI_ISL_962295	USA/WA-S4202/2021	2021-01-19	North America	USA	Seattle Flu Study	Seattle Flu Study	Deborah A. Nickerson et al
EPI_ISL_962298	USA/WA-S4205/2021	2021-01-19	North America	USA	Seattle Flu Study	Seattle Flu Study	Deborah A. Nickerson et al
EPI_ISL_962299	USA/WA-S4206/2021	2021-01-19	North America	USA	Seattle Flu Study	Seattle Flu Study	Deborah A. Nickerson et al
EPI_ISL_962308	USA/WA-S4215/2021	2021-01-18	North America	USA	Altius Institute for Biomedical Sciences	Seattle Flu Study	Deborah A. Nickerson et al
EPI_ISL_434182	USA/WA-S422/2020	2020-03-25	North America	USA	Washington State Department of Health	Seattle Flu Study	Chu et al
EPI_ISL_434183	USA/WA-S423/2020	2020-03-28	North America	USA	Washington State Department of Health	Seattle Flu Study	Chu et al
EPI_ISL_962326	USA/WA-S4233/2021	2021-01-18	North America	USA	Altius Institute for Biomedical Sciences	Seattle Flu Study	Deborah A. Nickerson et al
EPI_ISL_962329	USA/WA-S4236/2021	2021-01-18	North America	USA	Altius Institute for Biomedical Sciences	Seattle Flu Study	Deborah A. Nickerson et al
EPI_ISL_434184	USA/WA-S424/2020	2020-03-28	North America	USA	Washington State Department of Health	Seattle Flu Study	Chu et al
EPI_ISL_962335	USA/WA-S4242/2021	2021-01-18	North America	USA	Altius Institute for Biomedical Sciences	Seattle Flu Study	Deborah A. Nickerson et al
EPI_ISL_434185	USA/WA-S425/2020	2020-03-28	North America	USA	Washington State Department of Health	Seattle Flu Study	Chu et al
EPI_ISL_434186	USA/WA-S426/2020	2020-03-28	North America	USA	Washington State Department of Health	Seattle Flu Study	Chu et al
EPI_ISL_962358	USA/WA-S4265/2021	2021-01-18	North America	USA	Altius Institute for Biomedical Sciences	Seattle Flu Study	Deborah A. Nickerson et al
EPI_ISL_434187	USA/WA-S427/2020	2020-03-28	North America	USA	Washington State Department of Health	Seattle Flu Study	Chu et al
EPI_ISL_962369	USA/WA-S4276/2021	2021-01-19	North America	USA	Seattle Flu Study	Seattle Flu Study	Deborah A. Nickerson et al
EPI_ISL_962370	USA/WA-S4277/2021	2021-01-20	North America	USA	Seattle Flu Study	Seattle Flu Study	Deborah A. Nickerson et al
EPI_ISL_434188	USA/WA-S428/2020	2020-03-28	North America	USA	Washington State Department of Health	Seattle Flu Study	Chu et al
EPI_ISL_962377	USA/WA-S4284/2021	2021-01-21	North America	USA	Seattle Flu Study	Seattle Flu Study	Deborah A. Nickerson et al
EPI_ISL_962378	USA/WA-S4285/2020	2020-05-11	North America	USA	Washington State Department of Health	Seattle Flu Study	Deborah A. Nickerson et al
EPI_ISL_434189	USA/WA-S429/2020	2020-03-25	North America	USA	Washington State Department of Health	Seattle Flu Study	Chu et al
EPI_ISL_962388	USA/WA-S4295/2021	2021-01-14	North America	USA	Washington State Department of Health	Seattle Flu Study	Deborah A. Nickerson et al
EPI_ISL_417096	USA/WA-S43/2020	2020-02-27	North America	USA	Washington State Department of Health	Seattle Flu Study	Chu etl al et al
EPI_ISL_434190	USA/WA-S430/2020	2020-03-25	North America	USA	Washington State Department of Health	Seattle Flu Study	Chu et al
EPI_ISL_434191	USA/WA-S431/2020	2020-03-28	North America	USA	Washington State Department of Health	Seattle Flu Study	Chu et al
EPI_ISL_962403	USA/WA-S4310/2021	2021-01-18	North America	USA	Washington State Department of Health	Seattle Flu Study	Deborah A. Nickerson et al
EPI_ISL_962407	USA/WA-S4314/2021	2021-01-19	North America	USA	Washington State Department of Health	Seattle Flu Study	Deborah A. Nickerson et al
EPI_ISL_962410	USA/WA-S4317/2021	2021-01-19	North America	USA	Washington State Department of Health	Seattle Flu Study	Deborah A. Nickerson et al
EPI_ISL_434192	USA/WA-S432/2020	2020-03-28	North America	USA	Washington State Department of Health	Seattle Flu Study	Chu et al
EPI_ISL_962418	USA/WA-S4325/2021	2021-01-19	North America	USA	Washington State Department of Health	Seattle Flu Study	Deborah A. Nickerson et al
EPI_ISL_962422	USA/WA-S4329/2021	2021-01-20	North America	USA	Washington State Department of Health	Seattle Flu Study	Deborah A. Nickerson et al
EPI_ISL_434193	USA/WA-S433/2020	2020-03-28	North America	USA	Washington State Department of Health	Seattle Flu Study	Chu et al
EPI_ISL_962432	USA/WA-S4339/2021	2021-01-22	North America	USA	Washington State Department of Health	Seattle Flu Study	Deborah A. Nickerson et al
EPI_ISL_434194	USA/WA-S434/2020	2020-03-28	North America	USA	Washington State Department of Health	Seattle Flu Study	Chu et al
EPI_ISL_962437	USA/WA-S4344/2021	2021-01-25	North America	USA	Washington State Department of Health	Seattle Flu Study	Deborah A. Nickerson et al
EPI_ISL_962441	USA/WA-S4348/2021	2021-01-25	North America	USA	Washington State Department of Health	Seattle Flu Study	Deborah A. Nickerson et al
EPI_ISL_962444	USA/WA-S4351/2021	2021-01-27	North America	USA	Seattle Flu Study	Seattle Flu Study	Deborah A. Nickerson et al
EPI_ISL_962448	USA/WA-S4355/2021	2021-01-22	North America	USA	Seattle Flu Study	Seattle Flu Study	Deborah A. Nickerson et al
EPI_ISL_962452	USA/WA-S4359/2021	2021-01-23	North America	USA	Seattle Flu Study	Seattle Flu Study	Deborah A. Nickerson et al
EPI_ISL_434196	USA/WA-S436/2020	2020-03-31	North America	USA	Washington State Department of Health	Seattle Flu Study	Chu et al
EPI_ISL_962455	USA/WA-S4362/2021	2021-01-23	North America	USA	Seattle Flu Study	Seattle Flu Study	Deborah A. Nickerson et al
EPI_ISL_962456	USA/WA-S4363/2021	2021-01-23	North America	USA	Seattle Flu Study	Seattle Flu Study	Deborah A. Nickerson et al
EPI_ISL_962460	USA/WA-S4367/2021	2021-01-24	North America	USA	Seattle Flu Study	Seattle Flu Study	Deborah A. Nickerson et al
EPI_ISL_434197	USA/WA-S437/2020	2020-03-31	North America	USA	Washington State Department of Health	Seattle Flu Study	Chu et al
EPI_ISL_962465	USA/WA-S4372/2021	2021-01-25	North America	USA	Seattle Flu Study	Seattle Flu Study	Deborah A. Nickerson et al
EPI_ISL_962470	USA/WA-S4377/2021	2021-01-26	North America	USA	Seattle Flu Study	Seattle Flu Study	Deborah A. Nickerson et al
EPI_ISL_962471	USA/WA-S4378/2021	2021-01-26	North America	USA	Seattle Flu Study	Seattle Flu Study	Deborah A. Nickerson et al
EPI_ISL_965976	USA/WA-S4389/2020	2020-12-04	North America	USA	Seattle VA Medical Center	Seattle Flu Study	Deborah A. Nickerson et al
EPI_ISL_434199	USA/WA-S439/2020	2020-04-02	North America	USA	Washington State Department of Health	Seattle Flu Study	Chu et al
EPI_ISL_417097	USA/WA-S44/2020	2020-02-28	North America	USA	Washington State Department of Health	Seattle Flu Study	Chu etl al et al
EPI_ISL_434200	USA/WA-S440/2020	2020-04-01	North America	USA	Washington State Department of Health	Seattle Flu Study	Chu et al
EPI_ISL_434201	USA/WA-S441/2020	2020-03-31	North America	USA	Washington State Department of Health	Seattle Flu Study	Chu et al
EPI_ISL_1015754	USA/WA-S4411/2020	2020-11-24	North America	USA	Seattle Flu Study	Seattle Flu Study	Deborah A. Nickerson et al
EPI_ISL_1015755	USA/WA-S4412/2020	2020-11-24	North America	USA	Seattle Flu Study	Seattle Flu Study	Deborah A. Nickerson et al
EPI_ISL_434202	USA/WA-S442/2020	2020-03-26	North America	USA	Washington State Department of Health	Seattle Flu Study	Chu et al
EPI_ISL_1015780	USA/WA-S4437/2021	2021-01-15	North America	USA	Altius Institute for Biomedical Sciences	Seattle Flu Study	Deborah A. Nickerson et al
EPI_ISL_434204	USA/WA-S444/2020	2020-04-01	North America	USA	Washington State Department of Health	Seattle Flu Study	Chu et al
EPI_ISL_434205	USA/WA-S445/2020	2020-04-01	North America	USA	Washington State Department of Health	Seattle Flu Study	Chu et al
EPI_ISL_434206	USA/WA-S446/2020	2020-04-01	North America	USA	Washington State Department of Health	Seattle Flu Study	Chu et al
EPI_ISL_1015808	USA/WA-S4465/2021	2021-01-15	North America	USA	Altius Institute for Biomedical Sciences	Seattle Flu Study	Deborah A. Nickerson et al
EPI_ISL_434207	USA/WA-S447/2020	2020-04-01	North America	USA	Washington State Department of Health	Seattle Flu Study	Chu et al
EPI_ISL_1015814	USA/WA-S4471/2021	2021-01-15	North America	USA	Altius Institute for Biomedical Sciences	Seattle Flu Study	Deborah A. Nickerson et al
EPI_ISL_1015821	USA/WA-S4478/2021	2021-01-15	North America	USA	Altius Institute for Biomedical Sciences	Seattle Flu Study	Deborah A. Nickerson et al
EPI_ISL_434208	USA/WA-S448/2020	2020-04-01	North America	USA	Washington State Department of Health	Seattle Flu Study	Chu et al
EPI_ISL_1015824	USA/WA-S4481/2021	2021-01-15	North America	USA	Altius Institute for Biomedical Sciences	Seattle Flu Study	Deborah A. Nickerson et al
EPI_ISL_434209	USA/WA-S449/2020	2020-03-31	North America	USA	Washington State Department of Health	Seattle Flu Study	Chu et al
EPI_ISL_1015838	USA/WA-S4495/2021	2021-01-21	North America	USA	Altius Institute for Biomedical Sciences	Seattle Flu Study	Deborah A. Nickerson et al
EPI_ISL_1015839	USA/WA-S4496/2021	2021-01-22	North America	USA	Altius Institute for Biomedical Sciences	Seattle Flu Study	Deborah A. Nickerson et al
EPI_ISL_417098	USA/WA-S45/2020	2020-02-29	North America	USA	Washington State Department of Health	Seattle Flu Study	Chu etl al et al
EPI_ISL_1015849	USA/WA-S4506/2021	2021-01-22	North America	USA	Altius Institute for Biomedical Sciences	Seattle Flu Study	Deborah A. Nickerson et al
EPI_ISL_1015851	USA/WA-S4508/2021	2021-01-19	North America	USA	Altius Institute for Biomedical Sciences	Seattle Flu Study	Deborah A. Nickerson et al
EPI_ISL_434211	USA/WA-S451/2020	2020-03-31	North America	USA	Washington State Department of Health	Seattle Flu Study	Chu et al
EPI_ISL_1015858	USA/WA-S4515/2021	2021-01-21	North America	USA	Altius Institute for Biomedical Sciences	Seattle Flu Study	Deborah A. Nickerson et al
EPI_ISL_1015859	USA/WA-S4516/2021	2021-01-22	North America	USA	Altius Institute for Biomedical Sciences	Seattle Flu Study	Deborah A. Nickerson et al
EPI_ISL_1015862	USA/WA-S4519/2021	2021-01-19	North America	USA	Altius Institute for Biomedical Sciences	Seattle Flu Study	Deborah A. Nickerson et al
EPI_ISL_434212	USA/WA-S452/2020	2020-03-31	North America	USA	Washington State Department of Health	Seattle Flu Study	Chu et al
EPI_ISL_1015864	USA/WA-S4521/2021	2021-01-22	North America	USA	Altius Institute for Biomedical Sciences	Seattle Flu Study	Deborah A. Nickerson et al
EPI_ISL_1015872	USA/WA-S4529/2021	2021-01-22	North America	USA	Altius Institute for Biomedical Sciences	Seattle Flu Study	Deborah A. Nickerson et al
EPI_ISL_434213	USA/WA-S453/2020	2020-03-30	North America	USA	Washington State Department of Health	Seattle Flu Study	Chu et al
EPI_ISL_1015881	USA/WA-S4538/2021	2021-02-01	North America	USA	Seattle Flu Study	Seattle Flu Study	Deborah A. Nickerson et al
EPI_ISL_1015882	USA/WA-S4539/2021	2021-02-02	North America	USA	Seattle Flu Study	Seattle Flu Study	Deborah A. Nickerson et al
EPI_ISL_434214	USA/WA-S454/2020	2020-03-31	North America	USA	Washington State Department of Health	Seattle Flu Study	Chu et al
EPI_ISL_1015884	USA/WA-S4541/2021	2021-02-02	North America	USA	Seattle Flu Study	Seattle Flu Study	Deborah A. Nickerson et al
EPI_ISL_1015888	USA/WA-S4545/2021	2021-01-25	North America	USA	Altius Institute for Biomedical Sciences	Seattle Flu Study	Deborah A. Nickerson et al
EPI_ISL_434215	USA/WA-S455/2020	2020-03-31	North America	USA	Washington State Department of Health	Seattle Flu Study	Chu et al
EPI_ISL_1015893	USA/WA-S4550/2021	2021-01-25	North America	USA	Altius Institute for Biomedical Sciences	Seattle Flu Study	Deborah A. Nickerson et al
EPI_ISL_434216	USA/WA-S456/2020	2020-04-06	North America	USA	Washington State Department of Health	Seattle Flu Study	Chu et al
EPI_ISL_434217	USA/WA-S457/2020	2020-04-02	North America	USA	Washington State Department of Health	Seattle Flu Study	Chu et al
EPI_ISL_1015919	USA/WA-S4576/2021	2021-01-25	North America	USA	Altius Institute for Biomedical Sciences	Seattle Flu Study	Deborah A. Nickerson et al
EPI_ISL_434218	USA/WA-S458/2020	2020-04-06	North America	USA	Washington State Department of Health	Seattle Flu Study	Chu et al
EPI_ISL_1015932	USA/WA-S4589/2021	2021-01-26	North America	USA	Altius Institute for Biomedical Sciences	Seattle Flu Study	Deborah A. Nickerson et al
EPI_ISL_417099	USA/WA-S46/2020	2020-02-29	North America	USA	Washington State Department of Health	Seattle Flu Study	Chu etl al et al
EPI_ISL_434220	USA/WA-S460/2020	2020-04-05	North America	USA	Washington State Department of Health	Seattle Flu Study	Chu et al
EPI_ISL_434221	USA/WA-S461/2020	2020-04-06	North America	USA	Washington State Department of Health	Seattle Flu Study	Chu et al
EPI_ISL_1015953	USA/WA-S4610/2021	2021-01-25	North America	USA	Altius Institute for Biomedical Sciences	Seattle Flu Study	Deborah A. Nickerson et al
EPI_ISL_434222	USA/WA-S462/2020	2020-04-02	North America	USA	Washington State Department of Health	Seattle Flu Study	Chu et al
EPI_ISL_1015965	USA/WA-S4622/2021	2021-01-25	North America	USA	Altius Institute for Biomedical Sciences	Seattle Flu Study	Deborah A. Nickerson et al
EPI_ISL_434224	USA/WA-S464/2020	2020-04-04	North America	USA	Washington State Department of Health	Seattle Flu Study	Chu et al
EPI_ISL_1015992	USA/WA-S4649/2021	2021-01-25	North America	USA	Altius Institute for Biomedical Sciences	Seattle Flu Study	Deborah A. Nickerson et al
EPI_ISL_434225	USA/WA-S465/2020	2020-04-01	North America	USA	Washington State Department of Health	Seattle Flu Study	Chu et al
EPI_ISL_434226	USA/WA-S466/2020	2020-04-01	North America	USA	Washington State Department of Health	Seattle Flu Study	Chu et al
EPI_ISL_1016004	USA/WA-S4661/2021	2021-02-03	North America	USA	Seattle Flu Study	Seattle Flu Study	Deborah A. Nickerson et al
EPI_ISL_1016005	USA/WA-S4662/2021	2021-02-03	North America	USA	Seattle Flu Study	Seattle Flu Study	Deborah A. Nickerson et al
EPI_ISL_1016006	USA/WA-S4663/2021	2021-02-03	North America	USA	Seattle Flu Study	Seattle Flu Study	Deborah A. Nickerson et al
EPI_ISL_1049517	USA/WA-S4669/2020	2020-11-11	North America	USA	Seattle Flu Study	Seattle Flu Study	Deborah A. Nickerson et al
EPI_ISL_434227	USA/WA-S467/2020	2020-04-02	North America	USA	Washington State Department of Health	Seattle Flu Study	Chu et al
EPI_ISL_434228	USA/WA-S468/2020	2020-04-05	North America	USA	Washington State Department of Health	Seattle Flu Study	Chu et al
EPI_ISL_434229	USA/WA-S469/2020	2020-04-05	North America	USA	Washington State Department of Health	Seattle Flu Study	Chu et al
EPI_ISL_1049539	USA/WA-S4691/2020	2020-11-14	North America	USA	Seattle Flu Study	Seattle Flu Study	Deborah A. Nickerson et al
EPI_ISL_417100	USA/WA-S47/2020	2020-02-29	North America	USA	Washington State Department of Health	Seattle Flu Study	Chu etl al et al
EPI_ISL_434230	USA/WA-S470/2020	2020-04-05	North America	USA	Washington State Department of Health	Seattle Flu Study	Chu et al
EPI_ISL_434231	USA/WA-S471/2020	2020-04-06	North America	USA	Washington State Department of Health	Seattle Flu Study	Chu et al
EPI_ISL_1049559	USA/WA-S4711/2021	2021-01-28	North America	USA	Washington State Department of Health	Seattle Flu Study	Deborah A. Nickerson et al
EPI_ISL_1049560	USA/WA-S4712/2021	2021-01-28	North America	USA	Washington State Department of Health	Seattle Flu Study	Deborah A. Nickerson et al
EPI_ISL_1049561	USA/WA-S4713/2021	2021-01-28	North America	USA	Washington State Department of Health	Seattle Flu Study	Deborah A. Nickerson et al
EPI_ISL_1049562	USA/WA-S4714/2021	2021-01-27	North America	USA	Washington State Department of Health	Seattle Flu Study	Deborah A. Nickerson et al
EPI_ISL_434232	USA/WA-S472/2020	2020-04-05	North America	USA	Washington State Department of Health	Seattle Flu Study	Chu et al
EPI_ISL_1049569	USA/WA-S4721/2021	2021-01-28	North America	USA	Washington State Department of Health	Seattle Flu Study	Deborah A. Nickerson et al
EPI_ISL_1049571	USA/WA-S4723/2021	2021-01-28	North America	USA	Washington State Department of Health	Seattle Flu Study	Deborah A. Nickerson et al
EPI_ISL_434233	USA/WA-S473/2020	2020-04-03	North America	USA	Washington State Department of Health	Seattle Flu Study	Chu et al
EPI_ISL_1049578	USA/WA-S4730/2021	2021-01-28	North America	USA	Washington State Department of Health	Seattle Flu Study	Deborah A. Nickerson et al
EPI_ISL_1049582	USA/WA-S4734/2021	2021-01-31	North America	USA	Washington State Department of Health	Seattle Flu Study	Deborah A. Nickerson et al
EPI_ISL_434234	USA/WA-S474/2020	2020-04-01	North America	USA	Washington State Department of Health	Seattle Flu Study	Chu et al
EPI_ISL_1049590	USA/WA-S4742/2021	2021-01-29	North America	USA	Washington State Department of Health	Seattle Flu Study	Deborah A. Nickerson et al
EPI_ISL_1049594	USA/WA-S4746/2021	2021-02-02	North America	USA	Washington State Department of Health	Seattle Flu Study	Deborah A. Nickerson et al
EPI_ISL_434235	USA/WA-S475/2020	2020-04-01	North America	USA	Washington State Department of Health	Seattle Flu Study	Chu et al
EPI_ISL_434236	USA/WA-S476/2020	2020-04-03	North America	USA	Washington State Department of Health	Seattle Flu Study	Chu et al
EPI_ISL_1049615	USA/WA-S4767/2021	2021-02-03	North America	USA	Washington State Department of Health	Seattle Flu Study	Deborah A. Nickerson et al
EPI_ISL_1049616	USA/WA-S4768/2021	2021-02-02	North America	USA	Washington State Department of Health	Seattle Flu Study	Deborah A. Nickerson et al
EPI_ISL_434237	USA/WA-S477/2020	2020-04-05	North America	USA	Washington State Department of Health	Seattle Flu Study	Chu et al
EPI_ISL_1049621	USA/WA-S4773/2021	2021-02-04	North America	USA	Washington State Department of Health	Seattle Flu Study	Deborah A. Nickerson et al
EPI_ISL_1049622	USA/WA-S4774/2021	2021-02-03	North America	USA	Washington State Department of Health	Seattle Flu Study	Deborah A. Nickerson et al
EPI_ISL_434238	USA/WA-S478/2020	2020-04-01	North America	USA	Washington State Department of Health	Seattle Flu Study	Chu et al
EPI_ISL_1049632	USA/WA-S4784/2021	2021-02-03	North America	USA	Washington State Department of Health	Seattle Flu Study	Deborah A. Nickerson et al
EPI_ISL_1049634	USA/WA-S4786/2021	2021-02-04	North America	USA	Washington State Department of Health	Seattle Flu Study	Deborah A. Nickerson et al
EPI_ISL_1049637	USA/WA-S4789/2021	2021-02-05	North America	USA	Washington State Department of Health	Seattle Flu Study	Deborah A. Nickerson et al
EPI_ISL_434239	USA/WA-S479/2020	2020-04-04	North America	USA	Washington State Department of Health	Seattle Flu Study	Chu et al
EPI_ISL_1049641	USA/WA-S4793/2021	2021-02-05	North America	USA	Washington State Department of Health	Seattle Flu Study	Deborah A. Nickerson et al
EPI_ISL_417101	USA/WA-S48/2020	2020-02-29	North America	USA	Washington State Department of Health	Seattle Flu Study	Chu etl al et al
EPI_ISL_434240	USA/WA-S480/2020	2020-04-05	North America	USA	Washington State Department of Health	Seattle Flu Study	Chu et al
EPI_ISL_434242	USA/WA-S482/2020	2020-04-06	North America	USA	Washington State Department of Health	Seattle Flu Study	Chu et al
EPI_ISL_434243	USA/WA-S483/2020	2020-04-05	North America	USA	Washington State Department of Health	Seattle Flu Study	Chu et al
EPI_ISL_434244	USA/WA-S484/2020	2020-04-02	North America	USA	Washington State Department of Health	Seattle Flu Study	Chu et al
EPI_ISL_434245	USA/WA-S485/2020	2020-04-01	North America	USA	Washington State Department of Health	Seattle Flu Study	Chu et al
EPI_ISL_434246	USA/WA-S486/2020	2020-04-01	North America	USA	Washington State Department of Health	Seattle Flu Study	Chu et al
EPI_ISL_434247	USA/WA-S487/2020	2020-03-31	North America	USA	Washington State Department of Health	Seattle Flu Study	Chu et al
EPI_ISL_434248	USA/WA-S488/2020	2020-04-01	North America	USA	Washington State Department of Health	Seattle Flu Study	Chu et al
EPI_ISL_434249	USA/WA-S489/2020	2020-04-02	North America	USA	Washington State Department of Health	Seattle Flu Study	Chu et al
EPI_ISL_417102	USA/WA-S49/2020	2020-03-04	North America	USA	Washington State Department of Health	Seattle Flu Study	Chu etl al et al
EPI_ISL_434250	USA/WA-S490/2020	2020-03-31	North America	USA	Washington State Department of Health	Seattle Flu Study	Chu et al
EPI_ISL_434251	USA/WA-S491/2020	2020-04-02	North America	USA	Washington State Department of Health	Seattle Flu Study	Chu et al
EPI_ISL_434252	USA/WA-S492/2020	2020-03-26	North America	USA	Washington State Department of Health	Seattle Flu Study	Chu et al
EPI_ISL_434253	USA/WA-S493/2020	2020-04-01	North America	USA	Washington State Department of Health	Seattle Flu Study	Chu et al
EPI_ISL_434254	USA/WA-S494/2020	2020-04-01	North America	USA	Washington State Department of Health	Seattle Flu Study	Chu et al
EPI_ISL_434255	USA/WA-S495/2020	2020-04-01	North America	USA	Washington State Department of Health	Seattle Flu Study	Chu et al
EPI_ISL_434257	USA/WA-S497/2020	2020-03-31	North America	USA	Washington State Department of Health	Seattle Flu Study	Chu et al
EPI_ISL_434258	USA/WA-S498/2020	2020-04-01	North America	USA	Washington State Department of Health	Seattle Flu Study	Chu et al
EPI_ISL_434259	USA/WA-S499/2020	2020-03-31	North America	USA	Washington State Department of Health	Seattle Flu Study	Chu et al
EPI_ISL_1049840	USA/WA-S4992/2021	2021-02-08	North America	USA	Altius Institute for Biomedical Sciences	Seattle Flu Study	Deborah A. Nickerson et al
EPI_ISL_416460	USA/WA-S5/2020	2020-02-29	North America	USA	Seattle Flu Study	Seattle Flu Study	Chu et al
EPI_ISL_417103	USA/WA-S50/2020	2020-03-05	North America	USA	Washington State Department of Health	Seattle Flu Study	Chu etl al et al
EPI_ISL_434262	USA/WA-S502/2020	2020-03-24	North America	USA	Washington State Department of Health	Seattle Flu Study	Chu et al
EPI_ISL_434263	USA/WA-S503/2020	2020-03-25	North America	USA	Washington State Department of Health	Seattle Flu Study	Chu et al
EPI_ISL_434264	USA/WA-S504/2020	2020-04-01	North America	USA	Washington State Department of Health	Seattle Flu Study	Chu et al
EPI_ISL_1114205	USA/WA-S5048/2020	2020-10-30	North America	USA	Washington State Department of Health	Seattle Flu Study	Deborah A. Nickerson et al
EPI_ISL_434265	USA/WA-S505/2020	2020-03-29	North America	USA	Washington State Department of Health	Seattle Flu Study	Chu et al
EPI_ISL_1114212	USA/WA-S5055/2020	2020-11-01	North America	USA	Washington State Department of Health	Seattle Flu Study	Deborah A. Nickerson et al
EPI_ISL_434266	USA/WA-S506/2020	2020-04-01	North America	USA	Washington State Department of Health	Seattle Flu Study	Chu et al
EPI_ISL_1114219	USA/WA-S5062/2020	2020-11-05	North America	USA	Washington State Department of Health	Seattle Flu Study	Deborah A. Nickerson et al
EPI_ISL_1114222	USA/WA-S5065/2020	2020-11-06	North America	USA	Washington State Department of Health	Seattle Flu Study	Deborah A. Nickerson et al
EPI_ISL_1114234	USA/WA-S5077/2021	2021-02-09	North America	USA	Washington State Department of Health	Seattle Flu Study	Deborah A. Nickerson et al
EPI_ISL_434268	USA/WA-S508/2020	2020-03-30	North America	USA	Washington State Department of Health	Seattle Flu Study	Chu et al
EPI_ISL_434269	USA/WA-S509/2020	2020-03-30	North America	USA	Washington State Department of Health	Seattle Flu Study	Chu et al
EPI_ISL_417104	USA/WA-S51/2020	2020-03-03	North America	USA	Washington State Department of Health	Seattle Flu Study	Chu etl al et al
EPI_ISL_434270	USA/WA-S510/2020	2020-03-25	North America	USA	Washington State Department of Health	Seattle Flu Study	Chu et al
EPI_ISL_434271	USA/WA-S511/2020	2020-03-24	North America	USA	Washington State Department of Health	Seattle Flu Study	Chu et al
EPI_ISL_434272	USA/WA-S512/2020	2020-04-01	North America	USA	Washington State Department of Health	Seattle Flu Study	Chu et al
EPI_ISL_434273	USA/WA-S513/2020	2020-04-01	North America	USA	Washington State Department of Health	Seattle Flu Study	Chu et al
EPI_ISL_434274	USA/WA-S514/2020	2020-03-29	North America	USA	Washington State Department of Health	Seattle Flu Study	Chu et al
EPI_ISL_434276	USA/WA-S516/2020	2020-04-01	North America	USA	Washington State Department of Health	Seattle Flu Study	Chu et al
EPI_ISL_434277	USA/WA-S517/2020	2020-03-24	North America	USA	Washington State Department of Health	Seattle Flu Study	Chu et al
EPI_ISL_434279	USA/WA-S519/2020	2020-03-27	North America	USA	Washington State Department of Health	Seattle Flu Study	Chu et al
EPI_ISL_417105	USA/WA-S52/2020	2020-03-03	North America	USA	Washington State Department of Health	Seattle Flu Study	Chu etl al et al
EPI_ISL_434280	USA/WA-S520/2020	2020-03-31	North America	USA	Washington State Department of Health	Seattle Flu Study	Chu et al
EPI_ISL_1114357	USA/WA-S5200/2021	2021-02-17	North America	USA	Washington State Department of Health	Seattle Flu Study	Deborah A. Nickerson et al
EPI_ISL_1114358	USA/WA-S5201/2021	2021-02-18	North America	USA	Washington State Department of Health	Seattle Flu Study	Deborah A. Nickerson et al
EPI_ISL_1114363	USA/WA-S5206/2021	2021-02-22	North America	USA	Washington State Department of Health	Seattle Flu Study	Deborah A. Nickerson et al
EPI_ISL_1114364	USA/WA-S5207/2021	2021-02-22	North America	USA	Washington State Department of Health	Seattle Flu Study	Deborah A. Nickerson et al
EPI_ISL_434281	USA/WA-S521/2020	2020-03-25	North America	USA	Washington State Department of Health	Seattle Flu Study	Chu et al
EPI_ISL_434282	USA/WA-S522/2020	2020-04-01	North America	USA	Washington State Department of Health	Seattle Flu Study	Chu et al
EPI_ISL_434283	USA/WA-S523/2020	2020-03-26	North America	USA	Washington State Department of Health	Seattle Flu Study	Chu et al
EPI_ISL_1222453	USA/WA-S5239/2020	2020-10-25	North America	USA	Seattle Flu Study	Seattle Flu Study	Deborah A. Nickerson et al
EPI_ISL_434284	USA/WA-S524/2020	2020-04-01	North America	USA	Washington State Department of Health	Seattle Flu Study	Chu et al
EPI_ISL_1222458	USA/WA-S5244/2020	2020-07-30	North America	USA	WA State PHL	Seattle Flu Study	Deborah A. Nickerson et al
EPI_ISL_434285	USA/WA-S525/2020	2020-04-01	North America	USA	Washington State Department of Health	Seattle Flu Study	Chu et al
EPI_ISL_434286	USA/WA-S526/2020	2020-03-31	North America	USA	Washington State Department of Health	Seattle Flu Study	Chu et al
EPI_ISL_434288	USA/WA-S528/2020	2020-03-31	North America	USA	Washington State Department of Health	Seattle Flu Study	Chu et al
EPI_ISL_1222496	USA/WA-S5282/2020	2020-08-03	North America	USA	WA State PHL	Seattle Flu Study	Deborah A. Nickerson et al
EPI_ISL_434289	USA/WA-S529/2020	2020-03-24	North America	USA	Washington State Department of Health	Seattle Flu Study	Chu et al
EPI_ISL_1222506	USA/WA-S5292/2020	2020-08-07	North America	USA	WA State PHL	Seattle Flu Study	Deborah A. Nickerson et al
EPI_ISL_1222507	USA/WA-S5293/2020	2020-07-22	North America	USA	WA State PHL	Seattle Flu Study	Deborah A. Nickerson et al
EPI_ISL_417106	USA/WA-S53/2020	2020-03-03	North America	USA	Washington State Department of Health	Seattle Flu Study	Chu etl al et al
EPI_ISL_434290	USA/WA-S530/2020	2020-03-24	North America	USA	Washington State Department of Health	Seattle Flu Study	Chu et al
EPI_ISL_1222521	USA/WA-S5307/2020	2020-08-10	North America	USA	WA State PHL	Seattle Flu Study	Deborah A. Nickerson et al
EPI_ISL_434291	USA/WA-S531/2020	2020-03-24	North America	USA	Washington State Department of Health	Seattle Flu Study	Chu et al
EPI_ISL_1222535	USA/WA-S5321/2020	2020-08-11	North America	USA	WA State PHL	Seattle Flu Study	Deborah A. Nickerson et al
EPI_ISL_1222540	USA/WA-S5326/2020	2020-10-20	North America	USA	WA State PHL	Seattle Flu Study	Deborah A. Nickerson et al
EPI_ISL_1222542	USA/WA-S5328/2020	2020-10-20	North America	USA	WA State PHL	Seattle Flu Study	Deborah A. Nickerson et al
EPI_ISL_434293	USA/WA-S533/2020	2020-03-25	North America	USA	Washington State Department of Health	Seattle Flu Study	Chu et al
EPI_ISL_1222544	USA/WA-S5330/2020	2020-10-20	North America	USA	WA State PHL	Seattle Flu Study	Deborah A. Nickerson et al
EPI_ISL_434294	USA/WA-S534/2020	2020-03-25	North America	USA	Washington State Department of Health	Seattle Flu Study	Chu et al
EPI_ISL_1222554	USA/WA-S5340/2020	2020-10-20	North America	USA	WA State PHL	Seattle Flu Study	Deborah A. Nickerson et al
EPI_ISL_1222568	USA/WA-S5354/2020	2020-10-23	North America	USA	WA State PHL	Seattle Flu Study	Deborah A. Nickerson et al
EPI_ISL_434296	USA/WA-S536/2020	2020-03-24	North America	USA	Washington State Department of Health	Seattle Flu Study	Chu et al
EPI_ISL_1222582	USA/WA-S5371/2020	2020-10-27	North America	USA	WA State PHL	Seattle Flu Study	Deborah A. Nickerson et al
EPI_ISL_434298	USA/WA-S538/2020	2020-03-31	North America	USA	Washington State Department of Health	Seattle Flu Study	Chu et al
EPI_ISL_1222593	USA/WA-S5382/2020	2020-10-28	North America	USA	WA State PHL	Seattle Flu Study	Deborah A. Nickerson et al
EPI_ISL_1222599	USA/WA-S5388/2020	2020-10-29	North America	USA	WA State PHL	Seattle Flu Study	Deborah A. Nickerson et al
EPI_ISL_434299	USA/WA-S539/2020	2020-03-23	North America	USA	Washington State Department of Health	Seattle Flu Study	Chu et al
EPI_ISL_1222602	USA/WA-S5391/2020	2020-10-30	North America	USA	WA State PHL	Seattle Flu Study	Deborah A. Nickerson et al
EPI_ISL_1222604	USA/WA-S5393/2020	2020-10-30	North America	USA	WA State PHL	Seattle Flu Study	Deborah A. Nickerson et al
EPI_ISL_1222608	USA/WA-S5397/2020	2020-10-31	North America	USA	WA State PHL	Seattle Flu Study	Deborah A. Nickerson et al
EPI_ISL_417107	USA/WA-S54/2020	2020-03-05	North America	USA	Washington State Department of Health	Seattle Flu Study	Chu etl al et al
EPI_ISL_434300	USA/WA-S540/2020	2020-03-24	North America	USA	Washington State Department of Health	Seattle Flu Study	Chu et al
EPI_ISL_1222613	USA/WA-S5402/2021	2021-02-22	North America	USA	Evergreen Healthcare	Seattle Flu Study	Deborah A. Nickerson et al
EPI_ISL_434301	USA/WA-S541/2020	2020-03-24	North America	USA	Washington State Department of Health	Seattle Flu Study	Chu et al
EPI_ISL_1222622	USA/WA-S5412/2021	2021-02-26	North America	USA	Altius Institute	Seattle Flu Study	Deborah A. Nickerson et al
EPI_ISL_434302	USA/WA-S542/2020	2020-03-23	North America	USA	Washington State Department of Health	Seattle Flu Study	Chu et al
EPI_ISL_434303	USA/WA-S543/2020	2020-03-24	North America	USA	Washington State Department of Health	Seattle Flu Study	Chu et al
EPI_ISL_434305	USA/WA-S545/2020	2020-03-31	North America	USA	Washington State Department of Health	Seattle Flu Study	Chu et al
EPI_ISL_1222666	USA/WA-S5457/2021	2021-02-22	North America	USA	Altius Institute	Seattle Flu Study	Deborah A. Nickerson et al
EPI_ISL_434306	USA/WA-S546/2020	2020-03-23	North America	USA	Washington State Department of Health	Seattle Flu Study	Chu et al
EPI_ISL_434307	USA/WA-S547/2020	2020-03-24	North America	USA	Washington State Department of Health	Seattle Flu Study	Chu et al
EPI_ISL_434308	USA/WA-S548/2020	2020-03-31	North America	USA	Washington State Department of Health	Seattle Flu Study	Chu et al
EPI_ISL_434309	USA/WA-S549/2020	2020-03-30	North America	USA	Washington State Department of Health	Seattle Flu Study	Chu et al
EPI_ISL_1222705	USA/WA-S5497/2021	2021-02-28	North America	USA	Evergreen Healthcare	Seattle Flu Study	Deborah A. Nickerson et al
EPI_ISL_1222706	USA/WA-S5498/2021	2021-02-28	North America	USA	Evergreen Healthcare	Seattle Flu Study	Deborah A. Nickerson et al
EPI_ISL_417108	USA/WA-S55/2020	2020-02-29	North America	USA	Washington State Department of Health	Seattle Flu Study	Chu etl al et al
EPI_ISL_434310	USA/WA-S550/2020	2020-03-24	North America	USA	Washington State Department of Health	Seattle Flu Study	Chu et al
EPI_ISL_434311	USA/WA-S551/2020	2020-03-24	North America	USA	Washington State Department of Health	Seattle Flu Study	Chu et al
EPI_ISL_434313	USA/WA-S553/2020	2020-03-31	North America	USA	Washington State Department of Health	Seattle Flu Study	Chu et al
EPI_ISL_1468819	USA/WA-S5543/2021	2021-03-12	North America	USA	Seattle Flu Study	Seattle Flu Study	Deborah A. Nickerson et al
EPI_ISL_434315	USA/WA-S555/2020	2020-03-30	North America	USA	Washington State Department of Health	Seattle Flu Study	Chu et al
EPI_ISL_434316	USA/WA-S556/2020	2020-03-29	North America	USA	Washington State Department of Health	Seattle Flu Study	Chu et al
EPI_ISL_434317	USA/WA-S557/2020	2020-04-01	North America	USA	Washington State Department of Health	Seattle Flu Study	Chu et al
EPI_ISL_434319	USA/WA-S559/2020	2020-03-27	North America	USA	Washington State Department of Health	Seattle Flu Study	Chu et al
EPI_ISL_434320	USA/WA-S560/2020	2020-03-24	North America	USA	Washington State Department of Health	Seattle Flu Study	Chu et al
EPI_ISL_434321	USA/WA-S561/2020	2020-03-30	North America	USA	Washington State Department of Health	Seattle Flu Study	Chu et al
EPI_ISL_434322	USA/WA-S562/2020	2020-03-24	North America	USA	Washington State Department of Health	Seattle Flu Study	Chu et al
EPI_ISL_434324	USA/WA-S564/2020	2020-03-24	North America	USA	Washington State Department of Health	Seattle Flu Study	Chu et al
EPI_ISL_1468754	USA/WA-S5657/2021	2021-02-12	North America	USA	WA State PHL	Seattle Flu Study	Deborah A. Nickerson et al
EPI_ISL_1468755	USA/WA-S5660/2021	2021-02-22	North America	USA	WA State PHL	Seattle Flu Study	Deborah A. Nickerson et al
EPI_ISL_1468756	USA/WA-S5663/2021	2021-02-28	North America	USA	WA State PHL	Seattle Flu Study	Deborah A. Nickerson et al
EPI_ISL_1468757	USA/WA-S5664/2021	2021-02-28	North America	USA	WA State PHL	Seattle Flu Study	Deborah A. Nickerson et al
EPI_ISL_434327	USA/WA-S567/2020	2020-03-25	North America	USA	Washington State Department of Health	Seattle Flu Study	Chu et al
EPI_ISL_434328	USA/WA-S568/2020	2020-03-31	North America	USA	Washington State Department of Health	Seattle Flu Study	Chu et al
EPI_ISL_1503410	USA/WA-S5683/2021	2021-02-11	North America	USA	Seattle Flu Study	Seattle Flu Study	Deborah A. Nickerson et al
EPI_ISL_434329	USA/WA-S569/2020	2020-03-25	North America	USA	Washington State Department of Health	Seattle Flu Study	Chu et al
EPI_ISL_417110	USA/WA-S57/2020	2020-03-03	North America	USA	Washington State Department of Health	Seattle Flu Study	Chu etl al et al
EPI_ISL_434330	USA/WA-S570/2020	2020-03-24	North America	USA	Washington State Department of Health	Seattle Flu Study	Chu et al
EPI_ISL_434331	USA/WA-S571/2020	2020-03-30	North America	USA	Washington State Department of Health	Seattle Flu Study	Chu et al
EPI_ISL_1503440	USA/WA-S5713/2021	2021-01-04	North America	USA	Seattle Flu Study	Seattle Flu Study	Deborah A. Nickerson et al
EPI_ISL_1503441	USA/WA-S5714/2021	2021-01-02	North America	USA	Seattle Flu Study	Seattle Flu Study	Deborah A. Nickerson et al
EPI_ISL_434332	USA/WA-S572/2020	2020-03-26	North America	USA	Washington State Department of Health	Seattle Flu Study	Chu et al
EPI_ISL_434334	USA/WA-S574/2020	2020-03-31	North America	USA	Washington State Department of Health	Seattle Flu Study	Chu et al
EPI_ISL_434335	USA/WA-S575/2020	2020-03-31	North America	USA	Washington State Department of Health	Seattle Flu Study	Chu et al
EPI_ISL_434336	USA/WA-S576/2020	2020-03-29	North America	USA	Washington State Department of Health	Seattle Flu Study	Chu et al
EPI_ISL_1586992	USA/WA-S5767/2021	2021-03-17	North America	USA	Seattle Flu Study	Seattle Flu Study	Deborah A. Nickerson et al
EPI_ISL_434337	USA/WA-S577/2020	2020-03-28	North America	USA	Washington State Department of Health	Seattle Flu Study	Chu et al
EPI_ISL_434338	USA/WA-S578/2020	2020-03-30	North America	USA	Washington State Department of Health	Seattle Flu Study	Chu et al
EPI_ISL_434339	USA/WA-S579/2020	2020-03-24	North America	USA	Washington State Department of Health	Seattle Flu Study	Chu et al
EPI_ISL_417111	USA/WA-S58/2020	2020-03-05	North America	USA	Washington State Department of Health	Seattle Flu Study	Chu etl al et al
EPI_ISL_434341	USA/WA-S581/2020	2020-03-30	North America	USA	Washington State Department of Health	Seattle Flu Study	Chu et al
EPI_ISL_434342	USA/WA-S582/2020	2020-03-31	North America	USA	Washington State Department of Health	Seattle Flu Study	Chu et al
EPI_ISL_434343	USA/WA-S583/2020	2020-03-24	North America	USA	Washington State Department of Health	Seattle Flu Study	Chu et al
EPI_ISL_434345	USA/WA-S585/2020	2020-03-26	North America	USA	Washington State Department of Health	Seattle Flu Study	Chu et al
EPI_ISL_434346	USA/WA-S586/2020	2020-03-31	North America	USA	Washington State Department of Health	Seattle Flu Study	Chu et al
EPI_ISL_438140	USA/WA-S587/2020	2020-04-01	North America	USA	Seattle Flu Study	Seattle Flu Study	Chu et al
EPI_ISL_438141	USA/WA-S588/2020	2020-04-02	North America	USA	Seattle Flu Study	Seattle Flu Study	Chu et al
EPI_ISL_438142	USA/WA-S589/2020	2020-04-04	North America	USA	Seattle Flu Study	Seattle Flu Study	Chu et al
EPI_ISL_417112	USA/WA-S59/2020	2020-03-02	North America	USA	Washington State Department of Health	Seattle Flu Study	Chu etl al et al
EPI_ISL_438143	USA/WA-S590/2020	2020-04-04	North America	USA	Seattle Flu Study	Seattle Flu Study	Chu et al
EPI_ISL_438144	USA/WA-S591/2020	2020-04-04	North America	USA	Seattle Flu Study	Seattle Flu Study	Chu et al
EPI_ISL_438145	USA/WA-S592/2020	2020-04-04	North America	USA	Seattle Flu Study	Seattle Flu Study	Chu et al
EPI_ISL_438147	USA/WA-S594/2020	2020-04-12	North America	USA	Seattle Flu Study	Seattle Flu Study	Chu et al
EPI_ISL_438148	USA/WA-S595/2020	2020-04-12	North America	USA	Seattle Flu Study	Seattle Flu Study	Chu et al
EPI_ISL_1587173	USA/WA-S5953/2021	2021-03-29	North America	USA	Seattle Flu Study	Seattle Flu Study	Deborah A. Nickerson et al
EPI_ISL_438149	USA/WA-S596/2020	2020-04-13	North America	USA	Seattle Flu Study	Seattle Flu Study	Chu et al
EPI_ISL_438150	USA/WA-S597/2020	2020-04-13	North America	USA	Seattle Flu Study	Seattle Flu Study	Chu et al
EPI_ISL_438151	USA/WA-S598/2020	2020-04-13	North America	USA	Seattle Flu Study	Seattle Flu Study	Chu et al
EPI_ISL_438152	USA/WA-S599/2020	2020-03-26	North America	USA	Seattle Flu Study	Seattle Flu Study	Chu et al
EPI_ISL_416461	USA/WA-S6/2020	2020-02-29	North America	USA	Seattle Flu Study	Seattle Flu Study	Chu et al
EPI_ISL_438153	USA/WA-S600/2020	2020-04-15	North America	USA	Seattle Flu Study	Seattle Flu Study	Chu et al
EPI_ISL_438154	USA/WA-S601/2020	2020-03-20	North America	USA	Seattle Flu Study	Seattle Flu Study	Chu et al
EPI_ISL_438155	USA/WA-S602/2020	2020-03-23	North America	USA	Seattle Flu Study	Seattle Flu Study	Chu et al
EPI_ISL_438156	USA/WA-S603/2020	2020-04-15	North America	USA	Seattle Flu Study	Seattle Flu Study	Chu et al
EPI_ISL_438157	USA/WA-S604/2020	2020-04-19	North America	USA	Seattle Flu Study	Seattle Flu Study	Chu et al
EPI_ISL_438158	USA/WA-S605/2020	2020-04-18	North America	USA	Seattle Flu Study	Seattle Flu Study	Chu et al
EPI_ISL_438159	USA/WA-S606/2020	2020-04-20	North America	USA	Seattle Flu Study	Seattle Flu Study	Chu et al
EPI_ISL_438160	USA/WA-S607/2020	2020-04-20	North America	USA	Seattle Flu Study	Seattle Flu Study	Chu et al
EPI_ISL_438161	USA/WA-S608/2020	2020-04-19	North America	USA	Seattle Flu Study	Seattle Flu Study	Chu et al
EPI_ISL_438162	USA/WA-S609/2020	2020-04-23	North America	USA	Seattle Flu Study	Seattle Flu Study	Chu et al
EPI_ISL_417114	USA/WA-S61/2020	2020-03-05	North America	USA	Washington State Department of Health	Seattle Flu Study	Chu etl al et al
EPI_ISL_438163	USA/WA-S610/2020	2020-04-23	North America	USA	Seattle Flu Study	Seattle Flu Study	Chu et al
EPI_ISL_438165	USA/WA-S612/2020	2020-04-23	North America	USA	Seattle Flu Study	Seattle Flu Study	Chu et al
EPI_ISL_438166	USA/WA-S613/2020	2020-04-23	North America	USA	Seattle Flu Study	Seattle Flu Study	Chu et al
EPI_ISL_438167	USA/WA-S614/2020	2020-04-23	North America	USA	Seattle Flu Study	Seattle Flu Study	Chu et al
EPI_ISL_438168	USA/WA-S615/2020	2020-04-23	North America	USA	Seattle Flu Study	Seattle Flu Study	Chu et al
EPI_ISL_438169	USA/WA-S616/2020	2020-04-23	North America	USA	Seattle Flu Study	Seattle Flu Study	Chu et al
EPI_ISL_438170	USA/WA-S617/2020	2020-04-25	North America	USA	Seattle Flu Study	Seattle Flu Study	Chu et al
EPI_ISL_438171	USA/WA-S618/2020	2020-04-26	North America	USA	Seattle Flu Study	Seattle Flu Study	Chu et al
EPI_ISL_438172	USA/WA-S619/2020	2020-04-26	North America	USA	Seattle Flu Study	Seattle Flu Study	Chu et al
EPI_ISL_417115	USA/WA-S62/2020	2020-03-03	North America	USA	Washington State Department of Health	Seattle Flu Study	Chu etl al et al
EPI_ISL_438173	USA/WA-S620/2020	2020-04-26	North America	USA	Seattle Flu Study	Seattle Flu Study	Chu et al
EPI_ISL_438174	USA/WA-S621/2020	2020-04-27	North America	USA	Seattle Flu Study	Seattle Flu Study	Chu et al
EPI_ISL_438175	USA/WA-S622/2020	2020-04-29	North America	USA	Seattle Flu Study	Seattle Flu Study	Chu et al
EPI_ISL_438176	USA/WA-S623/2020	2020-04-18	North America	USA	Washington State Department of Health	Seattle Flu Study	Chu et al
EPI_ISL_438177	USA/WA-S624/2020	2020-04-18	North America	USA	Washington State Department of Health	Seattle Flu Study	Chu et al
EPI_ISL_1743717	USA/WA-S6240/2021	2021-02-24	North America	USA	Interpath Laboratory	Seattle Flu Study	Deborah A. Nickerson et al
EPI_ISL_438179	USA/WA-S626/2020	2020-04-18	North America	USA	Washington State Department of Health	Seattle Flu Study	Chu et al
EPI_ISL_438180	USA/WA-S627/2020	2020-04-18	North America	USA	Washington State Department of Health	Seattle Flu Study	Chu et al
EPI_ISL_438181	USA/WA-S628/2020	2020-04-18	North America	USA	Washington State Department of Health	Seattle Flu Study	Chu et al
EPI_ISL_438182	USA/WA-S629/2020	2020-04-18	North America	USA	Washington State Department of Health	Seattle Flu Study	Chu et al
EPI_ISL_417116	USA/WA-S63/2020	2020-03-04	North America	USA	Washington State Department of Health	Seattle Flu Study	Chu etl al et al
EPI_ISL_438183	USA/WA-S630/2020	2020-04-18	North America	USA	Washington State Department of Health	Seattle Flu Study	Chu et al
EPI_ISL_438184	USA/WA-S631/2020	2020-04-17	North America	USA	Washington State Department of Health	Seattle Flu Study	Chu et al
EPI_ISL_438185	USA/WA-S632/2020	2020-04-17	North America	USA	Washington State Department of Health	Seattle Flu Study	Chu et al
EPI_ISL_438186	USA/WA-S633/2020	2020-04-17	North America	USA	Washington State Department of Health	Seattle Flu Study	Chu et al
EPI_ISL_438187	USA/WA-S634/2020	2020-04-17	North America	USA	Washington State Department of Health	Seattle Flu Study	Chu et al
EPI_ISL_438188	USA/WA-S635/2020	2020-04-17	North America	USA	Washington State Department of Health	Seattle Flu Study	Chu et al
EPI_ISL_438189	USA/WA-S636/2020	2020-04-17	North America	USA	Washington State Department of Health	Seattle Flu Study	Chu et al
EPI_ISL_438190	USA/WA-S637/2020	2020-04-17	North America	USA	Washington State Department of Health	Seattle Flu Study	Chu et al
EPI_ISL_438191	USA/WA-S638/2020	2020-04-17	North America	USA	Washington State Department of Health	Seattle Flu Study	Chu et al
EPI_ISL_438192	USA/WA-S639/2020	2020-04-16	North America	USA	Washington State Department of Health	Seattle Flu Study	Chu et al
EPI_ISL_417117	USA/WA-S64/2020	2020-03-03	North America	USA	Washington State Department of Health	Seattle Flu Study	Chu etl al et al
EPI_ISL_438193	USA/WA-S640/2020	2020-04-18	North America	USA	Washington State Department of Health	Seattle Flu Study	Chu et al
EPI_ISL_438194	USA/WA-S641/2020	2020-04-18	North America	USA	Washington State Department of Health	Seattle Flu Study	Chu et al
EPI_ISL_438195	USA/WA-S642/2020	2020-04-19	North America	USA	Washington State Department of Health	Seattle Flu Study	Chu et al
EPI_ISL_438196	USA/WA-S643/2020	2020-04-17	North America	USA	Washington State Department of Health	Seattle Flu Study	Chu et al
EPI_ISL_438197	USA/WA-S644/2020	2020-04-17	North America	USA	Washington State Department of Health	Seattle Flu Study	Chu et al
EPI_ISL_438198	USA/WA-S645/2020	2020-04-17	North America	USA	Washington State Department of Health	Seattle Flu Study	Chu et al
EPI_ISL_438199	USA/WA-S646/2020	2020-04-19	North America	USA	Washington State Department of Health	Seattle Flu Study	Chu et al
EPI_ISL_438200	USA/WA-S647/2020	2020-04-19	North America	USA	Washington State Department of Health	Seattle Flu Study	Chu et al
EPI_ISL_438201	USA/WA-S648/2020	2020-04-19	North America	USA	Washington State Department of Health	Seattle Flu Study	Chu et al
EPI_ISL_438202	USA/WA-S649/2020	2020-04-19	North America	USA	Washington State Department of Health	Seattle Flu Study	Chu et al
EPI_ISL_417118	USA/WA-S65/2020	2020-03-03	North America	USA	Washington State Department of Health	Seattle Flu Study	Chu etl al et al
EPI_ISL_438203	USA/WA-S650/2020	2020-04-20	North America	USA	Washington State Department of Health	Seattle Flu Study	Chu et al
EPI_ISL_438204	USA/WA-S651/2020	2020-04-20	North America	USA	Washington State Department of Health	Seattle Flu Study	Chu et al
EPI_ISL_438205	USA/WA-S652/2020	2020-04-20	North America	USA	Washington State Department of Health	Seattle Flu Study	Chu et al
EPI_ISL_438206	USA/WA-S653/2020	2020-04-15	North America	USA	Washington State Department of Health	Seattle Flu Study	Chu et al
EPI_ISL_438207	USA/WA-S654/2020	2020-04-21	North America	USA	Washington State Department of Health	Seattle Flu Study	Chu et al
EPI_ISL_438209	USA/WA-S656/2020	2020-04-21	North America	USA	Washington State Department of Health	Seattle Flu Study	Chu et al
EPI_ISL_438210	USA/WA-S657/2020	2020-04-21	North America	USA	Washington State Department of Health	Seattle Flu Study	Chu et al
EPI_ISL_438211	USA/WA-S658/2020	2020-04-21	North America	USA	Washington State Department of Health	Seattle Flu Study	Chu et al
EPI_ISL_438212	USA/WA-S659/2020	2020-04-21	North America	USA	Washington State Department of Health	Seattle Flu Study	Chu et al
EPI_ISL_417119	USA/WA-S66/2020	2020-03-06	North America	USA	Washington State Department of Health	Seattle Flu Study	Chu etl al et al
EPI_ISL_438213	USA/WA-S660/2020	2020-04-21	North America	USA	Washington State Department of Health	Seattle Flu Study	Chu et al
EPI_ISL_438214	USA/WA-S661/2020	2020-04-21	North America	USA	Washington State Department of Health	Seattle Flu Study	Chu et al
EPI_ISL_438215	USA/WA-S662/2020	2020-04-20	North America	USA	Washington State Department of Health	Seattle Flu Study	Chu et al
EPI_ISL_438216	USA/WA-S663/2020	2020-04-21	North America	USA	Washington State Department of Health	Seattle Flu Study	Chu et al
EPI_ISL_438217	USA/WA-S664/2020	2020-04-22	North America	USA	Washington State Department of Health	Seattle Flu Study	Chu et al
EPI_ISL_438218	USA/WA-S665/2020	2020-04-22	North America	USA	Washington State Department of Health	Seattle Flu Study	Chu et al
EPI_ISL_438219	USA/WA-S666/2020	2020-04-22	North America	USA	Washington State Department of Health	Seattle Flu Study	Chu et al
EPI_ISL_438220	USA/WA-S667/2020	2020-04-21	North America	USA	Washington State Department of Health	Seattle Flu Study	Chu et al
EPI_ISL_438221	USA/WA-S668/2020	2020-04-22	North America	USA	Washington State Department of Health	Seattle Flu Study	Chu et al
EPI_ISL_449839	USA/WA-S669/2020	2020-04-08	North America	USA	Washington State Department of Health	Seattle Flu Study	Chu et al
EPI_ISL_417120	USA/WA-S67/2020	2020-03-04	North America	USA	Washington State Department of Health	Seattle Flu Study	Chu etl al et al
EPI_ISL_449840	USA/WA-S670/2020	2020-04-08	North America	USA	Washington State Department of Health	Seattle Flu Study	Chu et al
EPI_ISL_449841	USA/WA-S671/2020	2020-04-08	North America	USA	Washington State Department of Health	Seattle Flu Study	Chu et al
EPI_ISL_449842	USA/WA-S672/2020	2020-04-08	North America	USA	Washington State Department of Health	Seattle Flu Study	Chu et al
EPI_ISL_1925981	USA/WA-S6728/2021	2021-04-15	North America	USA	Northwest Laboratories	Seattle Flu Study	Deborah A. Nickerson et al
EPI_ISL_449843	USA/WA-S673/2020	2020-04-08	North America	USA	Washington State Department of Health	Seattle Flu Study	Chu et al
EPI_ISL_449844	USA/WA-S674/2020	2020-04-08	North America	USA	Washington State Department of Health	Seattle Flu Study	Chu et al
EPI_ISL_449845	USA/WA-S675/2020	2020-04-08	North America	USA	Washington State Department of Health	Seattle Flu Study	Chu et al
EPI_ISL_449846	USA/WA-S676/2020	2020-04-07	North America	USA	Washington State Department of Health	Seattle Flu Study	Chu et al
EPI_ISL_449847	USA/WA-S677/2020	2020-04-07	North America	USA	Washington State Department of Health	Seattle Flu Study	Chu et al
EPI_ISL_449848	USA/WA-S678/2020	2020-04-07	North America	USA	Washington State Department of Health	Seattle Flu Study	Chu et al
EPI_ISL_449849	USA/WA-S679/2020	2020-04-07	North America	USA	Washington State Department of Health	Seattle Flu Study	Chu et al
EPI_ISL_417121	USA/WA-S68/2020	2020-03-04	North America	USA	Washington State Department of Health	Seattle Flu Study	Chu etl al et al
EPI_ISL_449850	USA/WA-S680/2020	2020-04-08	North America	USA	Washington State Department of Health	Seattle Flu Study	Chu et al
EPI_ISL_449851	USA/WA-S681/2020	2020-04-08	North America	USA	Washington State Department of Health	Seattle Flu Study	Chu et al
EPI_ISL_449853	USA/WA-S683/2020	2020-04-07	North America	USA	Washington State Department of Health	Seattle Flu Study	Chu et al
EPI_ISL_449854	USA/WA-S684/2020	2020-04-11	North America	USA	Washington State Department of Health	Seattle Flu Study	Chu et al
EPI_ISL_449855	USA/WA-S685/2020	2020-04-11	North America	USA	Washington State Department of Health	Seattle Flu Study	Chu et al
EPI_ISL_449856	USA/WA-S686/2020	2020-04-08	North America	USA	Washington State Department of Health	Seattle Flu Study	Chu et al
EPI_ISL_449857	USA/WA-S687/2020	2020-04-08	North America	USA	Washington State Department of Health	Seattle Flu Study	Chu et al
EPI_ISL_449858	USA/WA-S688/2020	2020-04-08	North America	USA	Washington State Department of Health	Seattle Flu Study	Chu et al
EPI_ISL_449859	USA/WA-S689/2020	2020-04-08	North America	USA	Washington State Department of Health	Seattle Flu Study	Chu et al
EPI_ISL_417122	USA/WA-S69/2020	2020-03-05	North America	USA	Washington State Department of Health	Seattle Flu Study	Chu etl al et al
EPI_ISL_449860	USA/WA-S690/2020	2020-04-08	North America	USA	Washington State Department of Health	Seattle Flu Study	Chu et al
EPI_ISL_449861	USA/WA-S691/2020	2020-04-08	North America	USA	Washington State Department of Health	Seattle Flu Study	Chu et al
EPI_ISL_449862	USA/WA-S692/2020	2020-04-08	North America	USA	Washington State Department of Health	Seattle Flu Study	Chu et al
EPI_ISL_449863	USA/WA-S693/2020	2020-04-08	North America	USA	Washington State Department of Health	Seattle Flu Study	Chu et al
EPI_ISL_449864	USA/WA-S694/2020	2020-04-08	North America	USA	Washington State Department of Health	Seattle Flu Study	Chu et al
EPI_ISL_449865	USA/WA-S695/2020	2020-04-08	North America	USA	Washington State Department of Health	Seattle Flu Study	Chu et al
EPI_ISL_2011319	USA/WA-S6952/2021	2021-04-12	North America	USA	Seattle Flu Study	Seattle Flu Study	Deborah A. Nickerson et al
EPI_ISL_2011328	USA/WA-S6959/2021	2021-04-13	North America	USA	Seattle Flu Study	Seattle Flu Study	Deborah A. Nickerson et al
EPI_ISL_449866	USA/WA-S696/2020	2020-04-09	North America	USA	Washington State Department of Health	Seattle Flu Study	Chu et al
EPI_ISL_449867	USA/WA-S697/2020	2020-04-08	North America	USA	Washington State Department of Health	Seattle Flu Study	Chu et al
EPI_ISL_449868	USA/WA-S698/2020	2020-04-08	North America	USA	Washington State Department of Health	Seattle Flu Study	Chu et al
EPI_ISL_449869	USA/WA-S699/2020	2020-04-11	North America	USA	Washington State Department of Health	Seattle Flu Study	Chu et al
EPI_ISL_416462	USA/WA-S7/2020	2020-02-24	North America	USA	Seattle Flu Study	Seattle Flu Study	Chu et al
EPI_ISL_417123	USA/WA-S70/2020	2020-03-05	North America	USA	Washington State Department of Health	Seattle Flu Study	Chu etl al et al
EPI_ISL_449870	USA/WA-S700/2020	2020-04-09	North America	USA	Washington State Department of Health	Seattle Flu Study	Chu et al
EPI_ISL_449871	USA/WA-S701/2020	2020-04-10	North America	USA	Washington State Department of Health	Seattle Flu Study	Chu et al
EPI_ISL_449872	USA/WA-S702/2020	2020-04-10	North America	USA	Washington State Department of Health	Seattle Flu Study	Chu et al
EPI_ISL_449873	USA/WA-S703/2020	2020-04-10	North America	USA	Washington State Department of Health	Seattle Flu Study	Chu et al
EPI_ISL_449874	USA/WA-S704/2020	2020-04-09	North America	USA	Washington State Department of Health	Seattle Flu Study	Chu et al
EPI_ISL_2011445	USA/WA-S7046/2021	2021-04-19	North America	USA	Seattle Flu Study	Seattle Flu Study	Deborah A. Nickerson et al
EPI_ISL_449875	USA/WA-S705/2020	2020-04-09	North America	USA	Washington State Department of Health	Seattle Flu Study	Chu et al
EPI_ISL_2011457	USA/WA-S7055/2021	2021-04-13	North America	USA	Incyte Diagnostics Spokane	Seattle Flu Study	Deborah A. Nickerson et al
EPI_ISL_449877	USA/WA-S707/2020	2020-04-07	North America	USA	Washington State Department of Health	Seattle Flu Study	Chu et al
EPI_ISL_2011484	USA/WA-S7077/2021	2021-04-16	North America	USA	Incyte Diagnostics Spokane	Seattle Flu Study	Deborah A. Nickerson et al
EPI_ISL_449878	USA/WA-S708/2020	2020-04-09	North America	USA	Washington State Department of Health	Seattle Flu Study	Chu et al
EPI_ISL_449879	USA/WA-S709/2020	2020-04-09	North America	USA	Washington State Department of Health	Seattle Flu Study	Chu et al
EPI_ISL_2011506	USA/WA-S7093/2021	2021-04-16	North America	USA	Incyte Diagnostics Spokane	Seattle Flu Study	Deborah A. Nickerson et al
EPI_ISL_2011507	USA/WA-S7094/2021	2021-04-16	North America	USA	Incyte Diagnostics Spokane	Seattle Flu Study	Deborah A. Nickerson et al
EPI_ISL_417124	USA/WA-S71/2020	2020-03-05	North America	USA	Washington State Department of Health	Seattle Flu Study	Chu etl al et al
EPI_ISL_449880	USA/WA-S710/2020	2020-04-07	North America	USA	Washington State Department of Health	Seattle Flu Study	Chu et al
EPI_ISL_2011527	USA/WA-S7108/2021	2021-04-19	North America	USA	Incyte Diagnostics Spokane	Seattle Flu Study	Deborah A. Nickerson et al
EPI_ISL_449881	USA/WA-S711/2020	2020-04-08	North America	USA	Washington State Department of Health	Seattle Flu Study	Chu et al
EPI_ISL_449882	USA/WA-S712/2020	2020-04-07	North America	USA	Washington State Department of Health	Seattle Flu Study	Chu et al
EPI_ISL_449883	USA/WA-S713/2020	2020-04-08	North America	USA	Washington State Department of Health	Seattle Flu Study	Chu et al
EPI_ISL_2011564	USA/WA-S7136/2021	2021-04-22	North America	USA	Incyte Diagnostics Spokane	Seattle Flu Study	Deborah A. Nickerson et al
EPI_ISL_2011567	USA/WA-S7138/2021	2021-04-22	North America	USA	Incyte Diagnostics Spokane	Seattle Flu Study	Deborah A. Nickerson et al
EPI_ISL_449884	USA/WA-S714/2020	2020-04-07	North America	USA	Washington State Department of Health	Seattle Flu Study	Chu et al
EPI_ISL_449885	USA/WA-S715/2020	2020-04-08	North America	USA	Washington State Department of Health	Seattle Flu Study	Chu et al
EPI_ISL_449886	USA/WA-S716/2020	2020-04-11	North America	USA	Washington State Department of Health	Seattle Flu Study	Chu et al
EPI_ISL_449887	USA/WA-S717/2020	2020-04-11	North America	USA	Washington State Department of Health	Seattle Flu Study	Chu et al
EPI_ISL_449888	USA/WA-S718/2020	2020-04-11	North America	USA	Washington State Department of Health	Seattle Flu Study	Chu et al
EPI_ISL_449889	USA/WA-S719/2020	2020-04-11	North America	USA	Washington State Department of Health	Seattle Flu Study	Chu et al
EPI_ISL_417125	USA/WA-S72/2020	2020-03-06	North America	USA	Washington State Department of Health	Seattle Flu Study	Chu etl al et al
EPI_ISL_449890	USA/WA-S720/2020	2020-04-12	North America	USA	Washington State Department of Health	Seattle Flu Study	Chu et al
EPI_ISL_2136471	USA/WA-S7201/2021	2021-04-08	North America	USA	Incyte Diagnostics Spokane	Seattle Flu Study	Deborah A. Nickerson et al
EPI_ISL_449891	USA/WA-S721/2020	2020-04-12	North America	USA	Washington State Department of Health	Seattle Flu Study	Chu et al
EPI_ISL_449892	USA/WA-S722/2020	2020-04-12	North America	USA	Washington State Department of Health	Seattle Flu Study	Chu et al
EPI_ISL_2136493	USA/WA-S7223/2021	2021-04-12	North America	USA	Incyte Diagnostics Spokane	Seattle Flu Study	Deborah A. Nickerson et al
EPI_ISL_2136498	USA/WA-S7228/2021	2021-04-13	North America	USA	Incyte Diagnostics Spokane	Seattle Flu Study	Deborah A. Nickerson et al
EPI_ISL_2136503	USA/WA-S7233/2021	2021-04-13	North America	USA	Incyte Diagnostics Spokane	Seattle Flu Study	Deborah A. Nickerson et al
EPI_ISL_2136508	USA/WA-S7238/2021	2021-04-13	North America	USA	Incyte Diagnostics Spokane	Seattle Flu Study	Deborah A. Nickerson et al
EPI_ISL_449894	USA/WA-S724/2020	2020-04-10	North America	USA	Washington State Department of Health	Seattle Flu Study	Chu et al
EPI_ISL_449895	USA/WA-S725/2020	2020-04-10	North America	USA	Washington State Department of Health	Seattle Flu Study	Chu et al
EPI_ISL_2136519	USA/WA-S7251/2021	2021-04-15	North America	USA	Incyte Diagnostics Spokane	Seattle Flu Study	Deborah A. Nickerson et al
EPI_ISL_449896	USA/WA-S726/2020	2020-04-11	North America	USA	Washington State Department of Health	Seattle Flu Study	Chu et al
EPI_ISL_449897	USA/WA-S727/2020	2020-04-10	North America	USA	Washington State Department of Health	Seattle Flu Study	Chu et al
EPI_ISL_449898	USA/WA-S728/2020	2020-04-10	North America	USA	Washington State Department of Health	Seattle Flu Study	Chu et al
EPI_ISL_2136553	USA/WA-S7286/2021	2021-04-19	North America	USA	Northwest Laboratory	Seattle Flu Study	Deborah A. Nickerson et al
EPI_ISL_449899	USA/WA-S729/2020	2020-04-11	North America	USA	Washington State Department of Health	Seattle Flu Study	Chu et al
EPI_ISL_417126	USA/WA-S73/2020	2020-03-05	North America	USA	Washington State Department of Health	Seattle Flu Study	Chu etl al et al
EPI_ISL_449900	USA/WA-S730/2020	2020-04-11	North America	USA	Washington State Department of Health	Seattle Flu Study	Chu et al
EPI_ISL_2136569	USA/WA-S7302/2021	2021-04-20	North America	USA	Northwest Laboratory	Seattle Flu Study	Deborah A. Nickerson et al
EPI_ISL_449901	USA/WA-S731/2020	2020-04-11	North America	USA	Washington State Department of Health	Seattle Flu Study	Chu et al
EPI_ISL_2136580	USA/WA-S7314/2021	2021-04-19	North America	USA	Northwest Laboratory	Seattle Flu Study	Deborah A. Nickerson et al
EPI_ISL_449902	USA/WA-S732/2020	2020-04-13	North America	USA	Washington State Department of Health	Seattle Flu Study	Chu et al
EPI_ISL_449903	USA/WA-S733/2020	2020-04-13	North America	USA	Washington State Department of Health	Seattle Flu Study	Chu et al
EPI_ISL_449904	USA/WA-S734/2020	2020-04-13	North America	USA	Washington State Department of Health	Seattle Flu Study	Chu et al
EPI_ISL_449905	USA/WA-S735/2020	2020-04-13	North America	USA	Washington State Department of Health	Seattle Flu Study	Chu et al
EPI_ISL_449906	USA/WA-S736/2020	2020-04-13	North America	USA	Washington State Department of Health	Seattle Flu Study	Chu et al
EPI_ISL_449907	USA/WA-S737/2020	2020-04-13	North America	USA	Washington State Department of Health	Seattle Flu Study	Chu et al
EPI_ISL_449908	USA/WA-S738/2020	2020-04-13	North America	USA	Washington State Department of Health	Seattle Flu Study	Chu et al
EPI_ISL_449909	USA/WA-S739/2020	2020-04-13	North America	USA	Washington State Department of Health	Seattle Flu Study	Chu et al
EPI_ISL_417127	USA/WA-S74/2020	2020-03-05	North America	USA	Washington State Department of Health	Seattle Flu Study	Chu etl al et al
EPI_ISL_449910	USA/WA-S740/2020	2020-04-13	North America	USA	Washington State Department of Health	Seattle Flu Study	Chu et al
EPI_ISL_2136669	USA/WA-S7404/2021	2021-04-17	North America	USA	Atlas Genomics	Seattle Flu Study	Deborah A. Nickerson et al
EPI_ISL_449911	USA/WA-S741/2020	2020-04-13	North America	USA	Washington State Department of Health	Seattle Flu Study	Chu et al
EPI_ISL_449912	USA/WA-S742/2020	2020-04-13	North America	USA	Washington State Department of Health	Seattle Flu Study	Chu et al
EPI_ISL_449913	USA/WA-S743/2020	2020-04-13	North America	USA	Washington State Department of Health	Seattle Flu Study	Chu et al
EPI_ISL_449914	USA/WA-S744/2020	2020-04-12	North America	USA	Washington State Department of Health	Seattle Flu Study	Chu et al
EPI_ISL_449915	USA/WA-S745/2020	2020-04-13	North America	USA	Washington State Department of Health	Seattle Flu Study	Chu et al
EPI_ISL_449917	USA/WA-S747/2020	2020-04-13	North America	USA	Washington State Department of Health	Seattle Flu Study	Chu et al
EPI_ISL_449918	USA/WA-S748/2020	2020-04-13	North America	USA	Washington State Department of Health	Seattle Flu Study	Chu et al
EPI_ISL_2136745	USA/WA-S7480/2021	2021-04-29	North America	USA	Incyte Diagnostics Spokane	Seattle Flu Study	Deborah A. Nickerson et al
EPI_ISL_2489957	USA/WA-S7482/2021	2021-04-21	North America	USA	Seattle Flu Study	Seattle Flu Study	Deborah A. Nickerson et al
EPI_ISL_2489959	USA/WA-S7484/2021	2021-04-21	North America	USA	Seattle Flu Study	Seattle Flu Study	Deborah A. Nickerson et al
EPI_ISL_2489960	USA/WA-S7485/2021	2021-04-21	North America	USA	Seattle Flu Study	Seattle Flu Study	Deborah A. Nickerson et al
EPI_ISL_2489962	USA/WA-S7487/2021	2021-04-22	North America	USA	Seattle Flu Study	Seattle Flu Study	Deborah A. Nickerson et al
EPI_ISL_2489963	USA/WA-S7488/2021	2021-04-22	North America	USA	Seattle Flu Study	Seattle Flu Study	Deborah A. Nickerson et al
EPI_ISL_2489964	USA/WA-S7489/2021	2021-03-22	North America	USA	Central Washington Hosptial	Seattle Flu Study	Deborah A. Nickerson et al
EPI_ISL_449919	USA/WA-S749/2020	2020-04-12	North America	USA	Washington State Department of Health	Seattle Flu Study	Chu et al
EPI_ISL_2489966	USA/WA-S7491/2021	2021-03-29	North America	USA	Central Washington Hosptial	Seattle Flu Study	Deborah A. Nickerson et al
EPI_ISL_2489967	USA/WA-S7492/2021	2021-04-01	North America	USA	Central Washington Hosptial	Seattle Flu Study	Deborah A. Nickerson et al
EPI_ISL_2489971	USA/WA-S7496/2021	2021-04-22	North America	USA	Seattle Flu Study	Seattle Flu Study	Deborah A. Nickerson et al
EPI_ISL_2489974	USA/WA-S7499/2021	2021-04-23	North America	USA	Seattle Flu Study	Seattle Flu Study	Deborah A. Nickerson et al
EPI_ISL_417128	USA/WA-S75/2020	2020-03-05	North America	USA	Washington State Department of Health	Seattle Flu Study	Chu etl al et al
EPI_ISL_2489977	USA/WA-S7502/2021	2021-04-22	North America	USA	Seattle Flu Study	Seattle Flu Study	Deborah A. Nickerson et al
EPI_ISL_2489978	USA/WA-S7503/2021	2021-04-23	North America	USA	Seattle Flu Study	Seattle Flu Study	Deborah A. Nickerson et al
EPI_ISL_2489980	USA/WA-S7505/2021	2021-04-24	North America	USA	Seattle Flu Study	Seattle Flu Study	Deborah A. Nickerson et al
EPI_ISL_2489981	USA/WA-S7506/2021	2021-04-24	North America	USA	Seattle Flu Study	Seattle Flu Study	Deborah A. Nickerson et al
EPI_ISL_2489983	USA/WA-S7508/2021	2021-04-24	North America	USA	Seattle Flu Study	Seattle Flu Study	Deborah A. Nickerson et al
EPI_ISL_2489984	USA/WA-S7509/2021	2021-04-25	North America	USA	Seattle Flu Study	Seattle Flu Study	Deborah A. Nickerson et al
EPI_ISL_449921	USA/WA-S751/2020	2020-04-11	North America	USA	Washington State Department of Health	Seattle Flu Study	Chu et al
EPI_ISL_2489985	USA/WA-S7510/2021	2021-04-25	North America	USA	Seattle Flu Study	Seattle Flu Study	Deborah A. Nickerson et al
EPI_ISL_2489986	USA/WA-S7511/2021	2021-04-25	North America	USA	Seattle Flu Study	Seattle Flu Study	Deborah A. Nickerson et al
EPI_ISL_2489987	USA/WA-S7512/2021	2021-04-25	North America	USA	Seattle Flu Study	Seattle Flu Study	Deborah A. Nickerson et al
EPI_ISL_2489988	USA/WA-S7513/2021	2021-04-25	North America	USA	Seattle Flu Study	Seattle Flu Study	Deborah A. Nickerson et al
EPI_ISL_2489990	USA/WA-S7515/2021	2021-04-21	North America	USA	Seattle Flu Study	Seattle Flu Study	Deborah A. Nickerson et al
EPI_ISL_2489991	USA/WA-S7516/2021	2021-04-21	North America	USA	Seattle Flu Study	Seattle Flu Study	Deborah A. Nickerson et al
EPI_ISL_2489993	USA/WA-S7518/2021	2021-04-21	North America	USA	Seattle Flu Study	Seattle Flu Study	Deborah A. Nickerson et al
EPI_ISL_2489994	USA/WA-S7519/2021	2021-04-21	North America	USA	Seattle Flu Study	Seattle Flu Study	Deborah A. Nickerson et al
EPI_ISL_449922	USA/WA-S752/2020	2020-04-13	North America	USA	Washington State Department of Health	Seattle Flu Study	Chu et al
EPI_ISL_2489995	USA/WA-S7520/2021	2021-04-21	North America	USA	Seattle Flu Study	Seattle Flu Study	Deborah A. Nickerson et al
EPI_ISL_2489996	USA/WA-S7521/2021	2021-04-22	North America	USA	Seattle Flu Study	Seattle Flu Study	Deborah A. Nickerson et al
EPI_ISL_2489997	USA/WA-S7522/2021	2021-04-22	North America	USA	Seattle Flu Study	Seattle Flu Study	Deborah A. Nickerson et al
EPI_ISL_2489998	USA/WA-S7523/2021	2021-04-26	North America	USA	Seattle Flu Study	Seattle Flu Study	Deborah A. Nickerson et al
EPI_ISL_2759098	USA/WA-S7528/2021	2021-04-26	North America	USA	Seattle Flu Study	Seattle Flu Study	Deborah A. Nickerson et al
EPI_ISL_449923	USA/WA-S753/2020	2020-04-13	North America	USA	Washington State Department of Health	Seattle Flu Study	Chu et al
EPI_ISL_2490003	USA/WA-S7534/2021	2021-04-27	North America	USA	Seattle Flu Study	Seattle Flu Study	Deborah A. Nickerson et al
EPI_ISL_2490004	USA/WA-S7536/2021	2021-04-27	North America	USA	Seattle Flu Study	Seattle Flu Study	Deborah A. Nickerson et al
EPI_ISL_2490005	USA/WA-S7539/2021	2021-04-23	North America	USA	Seattle Flu Study	Seattle Flu Study	Deborah A. Nickerson et al
EPI_ISL_2490006	USA/WA-S7540/2021	2021-04-24	North America	USA	Seattle Flu Study	Seattle Flu Study	Deborah A. Nickerson et al
EPI_ISL_2490007	USA/WA-S7541/2021	2021-04-24	North America	USA	Seattle Flu Study	Seattle Flu Study	Deborah A. Nickerson et al
EPI_ISL_2490008	USA/WA-S7542/2021	2021-04-24	North America	USA	Seattle Flu Study	Seattle Flu Study	Deborah A. Nickerson et al
EPI_ISL_2490009	USA/WA-S7543/2021	2021-04-24	North America	USA	Seattle Flu Study	Seattle Flu Study	Deborah A. Nickerson et al
EPI_ISL_2490012	USA/WA-S7547/2021	2021-04-28	North America	USA	Seattle Flu Study	Seattle Flu Study	Deborah A. Nickerson et al
EPI_ISL_2490013	USA/WA-S7548/2021	2021-04-28	North America	USA	Seattle Flu Study	Seattle Flu Study	Deborah A. Nickerson et al
EPI_ISL_2490014	USA/WA-S7549/2021	2021-04-29	North America	USA	Seattle Flu Study	Seattle Flu Study	Deborah A. Nickerson et al
EPI_ISL_449925	USA/WA-S755/2020	2020-04-14	North America	USA	Washington State Department of Health	Seattle Flu Study	Chu et al
EPI_ISL_2490015	USA/WA-S7550/2021	2021-04-29	North America	USA	Seattle Flu Study	Seattle Flu Study	Deborah A. Nickerson et al
EPI_ISL_2490018	USA/WA-S7553/2021	2021-04-30	North America	USA	Seattle Flu Study	Seattle Flu Study	Deborah A. Nickerson et al
EPI_ISL_2490019	USA/WA-S7554/2021	2021-04-30	North America	USA	Seattle Flu Study	Seattle Flu Study	Deborah A. Nickerson et al
EPI_ISL_2490021	USA/WA-S7556/2021	2021-05-01	North America	USA	Seattle Flu Study	Seattle Flu Study	Deborah A. Nickerson et al
EPI_ISL_2490023	USA/WA-S7558/2021	2021-04-26	North America	USA	Seattle Flu Study	Seattle Flu Study	Deborah A. Nickerson et al
EPI_ISL_449926	USA/WA-S756/2020	2020-04-14	North America	USA	Washington State Department of Health	Seattle Flu Study	Chu et al
EPI_ISL_2490025	USA/WA-S7560/2021	2021-04-26	North America	USA	Seattle Flu Study	Seattle Flu Study	Deborah A. Nickerson et al
EPI_ISL_2490026	USA/WA-S7561/2021	2021-04-26	North America	USA	Seattle Flu Study	Seattle Flu Study	Deborah A. Nickerson et al
EPI_ISL_2490028	USA/WA-S7564/2021	2021-04-28	North America	USA	Seattle Flu Study	Seattle Flu Study	Deborah A. Nickerson et al
EPI_ISL_2490029	USA/WA-S7565/2021	2021-04-28	North America	USA	Seattle Flu Study	Seattle Flu Study	Deborah A. Nickerson et al
EPI_ISL_2490031	USA/WA-S7567/2021	2021-04-28	North America	USA	Seattle Flu Study	Seattle Flu Study	Deborah A. Nickerson et al
EPI_ISL_2490033	USA/WA-S7569/2021	2021-04-28	North America	USA	Seattle Flu Study	Seattle Flu Study	Deborah A. Nickerson et al
EPI_ISL_449927	USA/WA-S757/2020	2020-04-13	North America	USA	Washington State Department of Health	Seattle Flu Study	Chu et al
EPI_ISL_2490034	USA/WA-S7570/2021	2021-04-29	North America	USA	Seattle Flu Study	Seattle Flu Study	Deborah A. Nickerson et al
EPI_ISL_2490036	USA/WA-S7572/2021	2021-04-30	North America	USA	Seattle Flu Study	Seattle Flu Study	Deborah A. Nickerson et al
EPI_ISL_2490037	USA/WA-S7573/2021	2021-04-30	North America	USA	Seattle Flu Study	Seattle Flu Study	Deborah A. Nickerson et al
EPI_ISL_2490038	USA/WA-S7574/2021	2021-04-30	North America	USA	Seattle Flu Study	Seattle Flu Study	Deborah A. Nickerson et al
EPI_ISL_2490039	USA/WA-S7575/2021	2021-04-30	North America	USA	Seattle Flu Study	Seattle Flu Study	Deborah A. Nickerson et al
EPI_ISL_2490041	USA/WA-S7577/2021	2021-05-03	North America	USA	Seattle Flu Study	Seattle Flu Study	Deborah A. Nickerson et al
EPI_ISL_2490043	USA/WA-S7579/2021	2021-05-02	North America	USA	Seattle Flu Study	Seattle Flu Study	Deborah A. Nickerson et al
EPI_ISL_449928	USA/WA-S758/2020	2020-04-13	North America	USA	Washington State Department of Health	Seattle Flu Study	Chu et al
EPI_ISL_2490046	USA/WA-S7582/2021	2021-05-02	North America	USA	Seattle Flu Study	Seattle Flu Study	Deborah A. Nickerson et al
EPI_ISL_2490048	USA/WA-S7584/2021	2021-05-02	North America	USA	Seattle Flu Study	Seattle Flu Study	Deborah A. Nickerson et al
EPI_ISL_2490049	USA/WA-S7585/2021	2021-05-03	North America	USA	Seattle Flu Study	Seattle Flu Study	Deborah A. Nickerson et al
EPI_ISL_2490050	USA/WA-S7586/2021	2021-05-03	North America	USA	Seattle Flu Study	Seattle Flu Study	Deborah A. Nickerson et al
EPI_ISL_2490052	USA/WA-S7589/2020	2020-10-04	North America	USA	Seattle Flu Study	Seattle Flu Study	Deborah A. Nickerson et al
EPI_ISL_449929	USA/WA-S759/2020	2020-04-14	North America	USA	Washington State Department of Health	Seattle Flu Study	Chu et al
EPI_ISL_2490053	USA/WA-S7590/2020	2020-04-23	North America	USA	Seattle Flu Study	Seattle Flu Study	Deborah A. Nickerson et al
EPI_ISL_2490054	USA/WA-S7591/2020	2020-09-14	North America	USA	Seattle Flu Study	Seattle Flu Study	Deborah A. Nickerson et al
EPI_ISL_2490055	USA/WA-S7592/2021	2021-02-12	North America	USA	Seattle Flu Study	Seattle Flu Study	Deborah A. Nickerson et al
EPI_ISL_2490056	USA/WA-S7593/2020	2020-11-19	North America	USA	Seattle Flu Study	Seattle Flu Study	Deborah A. Nickerson et al
EPI_ISL_2490057	USA/WA-S7594/2021	2021-02-03	North America	USA	Seattle Flu Study	Seattle Flu Study	Deborah A. Nickerson et al
EPI_ISL_2490058	USA/WA-S7595/2021	2021-01-15	North America	USA	Seattle Flu Study	Seattle Flu Study	Deborah A. Nickerson et al
EPI_ISL_2490059	USA/WA-S7596/2021	2021-05-01	North America	USA	Seattle Flu Study	Seattle Flu Study	Deborah A. Nickerson et al
EPI_ISL_417129	USA/WA-S76/2020	2020-03-05	North America	USA	Washington State Department of Health	Seattle Flu Study	Chu etl al et al
EPI_ISL_449930	USA/WA-S760/2020	2020-04-14	North America	USA	Washington State Department of Health	Seattle Flu Study	Chu et al
EPI_ISL_2490063	USA/WA-S7600/2021	2021-05-01	North America	USA	Seattle Flu Study	Seattle Flu Study	Deborah A. Nickerson et al
EPI_ISL_2490065	USA/WA-S7602/2020	2020-04-04	North America	USA	Seattle Flu Study	Seattle Flu Study	Deborah A. Nickerson et al
EPI_ISL_2490066	USA/WA-S7603/2021	2021-05-01	North America	USA	Seattle Flu Study	Seattle Flu Study	Deborah A. Nickerson et al
EPI_ISL_2490067	USA/WA-S7604/2020	2020-07-09	North America	USA	Seattle Flu Study	Seattle Flu Study	Deborah A. Nickerson et al
EPI_ISL_2490068	USA/WA-S7605/2020	2020-09-25	North America	USA	Seattle Flu Study	Seattle Flu Study	Deborah A. Nickerson et al
EPI_ISL_2490071	USA/WA-S7608/2020	2020-04-06	North America	USA	Seattle Flu Study	Seattle Flu Study	Deborah A. Nickerson et al
EPI_ISL_2490072	USA/WA-S7609/2020	2020-09-24	North America	USA	Seattle Flu Study	Seattle Flu Study	Deborah A. Nickerson et al
EPI_ISL_449931	USA/WA-S761/2020	2020-04-14	North America	USA	Washington State Department of Health	Seattle Flu Study	Chu et al
EPI_ISL_2490073	USA/WA-S7610/2021	2021-02-11	North America	USA	Seattle Flu Study	Seattle Flu Study	Deborah A. Nickerson et al
EPI_ISL_2490075	USA/WA-S7612/2020	2020-04-22	North America	USA	Seattle Flu Study	Seattle Flu Study	Deborah A. Nickerson et al
EPI_ISL_2490077	USA/WA-S7614/2021	2021-05-03	North America	USA	Seattle Flu Study	Seattle Flu Study	Deborah A. Nickerson et al
EPI_ISL_2490078	USA/WA-S7615/2021	2021-05-05	North America	USA	Seattle Flu Study	Seattle Flu Study	Deborah A. Nickerson et al
EPI_ISL_2490080	USA/WA-S7617/2021	2021-05-06	North America	USA	Seattle Flu Study	Seattle Flu Study	Deborah A. Nickerson et al
EPI_ISL_2490081	USA/WA-S7618/2021	2021-04-15	North America	USA	Atlas Genomics	Seattle Flu Study	Deborah A. Nickerson et al
EPI_ISL_2490082	USA/WA-S7619/2021	2021-04-19	North America	USA	Atlas Genomics	Seattle Flu Study	Deborah A. Nickerson et al
EPI_ISL_449932	USA/WA-S762/2020	2020-04-14	North America	USA	Washington State Department of Health	Seattle Flu Study	Chu et al
EPI_ISL_2490083	USA/WA-S7620/2021	2021-04-19	North America	USA	Atlas Genomics	Seattle Flu Study	Deborah A. Nickerson et al
EPI_ISL_2490085	USA/WA-S7622/2021	2021-04-22	North America	USA	Atlas Genomics	Seattle Flu Study	Deborah A. Nickerson et al
EPI_ISL_2490087	USA/WA-S7624/2021	2021-04-24	North America	USA	Atlas Genomics	Seattle Flu Study	Deborah A. Nickerson et al
EPI_ISL_2490089	USA/WA-S7626/2021	2021-05-04	North America	USA	Seattle Flu Study	Seattle Flu Study	Deborah A. Nickerson et al
EPI_ISL_2490092	USA/WA-S7629/2021	2021-05-05	North America	USA	Seattle Flu Study	Seattle Flu Study	Deborah A. Nickerson et al
EPI_ISL_449933	USA/WA-S763/2020	2020-04-14	North America	USA	Washington State Department of Health	Seattle Flu Study	Chu et al
EPI_ISL_2490095	USA/WA-S7632/2021	2021-04-27	North America	USA	Northwest Laboratory	Seattle Flu Study	Deborah A. Nickerson et al
EPI_ISL_2490097	USA/WA-S7634/2021	2021-04-26	North America	USA	Northwest Laboratory	Seattle Flu Study	Deborah A. Nickerson et al
EPI_ISL_2490100	USA/WA-S7637/2021	2021-04-26	North America	USA	Northwest Laboratory	Seattle Flu Study	Deborah A. Nickerson et al
EPI_ISL_2490101	USA/WA-S7638/2021	2021-04-26	North America	USA	Northwest Laboratory	Seattle Flu Study	Deborah A. Nickerson et al
EPI_ISL_449934	USA/WA-S764/2020	2020-04-14	North America	USA	Washington State Department of Health	Seattle Flu Study	Chu et al
EPI_ISL_2490105	USA/WA-S7642/2021	2021-04-26	North America	USA	Northwest Laboratory	Seattle Flu Study	Deborah A. Nickerson et al
EPI_ISL_2490108	USA/WA-S7645/2021	2021-04-27	North America	USA	Northwest Laboratory	Seattle Flu Study	Deborah A. Nickerson et al
EPI_ISL_2490109	USA/WA-S7646/2021	2021-05-02	North America	USA	Northwest Laboratory	Seattle Flu Study	Deborah A. Nickerson et al
EPI_ISL_2490111	USA/WA-S7648/2021	2021-04-27	North America	USA	Northwest Laboratory	Seattle Flu Study	Deborah A. Nickerson et al
EPI_ISL_449935	USA/WA-S765/2020	2020-04-14	North America	USA	Washington State Department of Health	Seattle Flu Study	Chu et al
EPI_ISL_2490121	USA/WA-S7658/2021	2021-04-28	North America	USA	Northwest Laboratory	Seattle Flu Study	Deborah A. Nickerson et al
EPI_ISL_449936	USA/WA-S766/2020	2020-04-14	North America	USA	Washington State Department of Health	Seattle Flu Study	Chu et al
EPI_ISL_2490123	USA/WA-S7660/2021	2021-04-28	North America	USA	Northwest Laboratory	Seattle Flu Study	Deborah A. Nickerson et al
EPI_ISL_2490125	USA/WA-S7662/2021	2021-04-29	North America	USA	Northwest Laboratory	Seattle Flu Study	Deborah A. Nickerson et al
EPI_ISL_2490129	USA/WA-S7666/2021	2021-04-29	North America	USA	Northwest Laboratory	Seattle Flu Study	Deborah A. Nickerson et al
EPI_ISL_449937	USA/WA-S767/2020	2020-04-14	North America	USA	Washington State Department of Health	Seattle Flu Study	Chu et al
EPI_ISL_2490135	USA/WA-S7672/2021	2021-04-29	North America	USA	Northwest Laboratory	Seattle Flu Study	Deborah A. Nickerson et al
EPI_ISL_449938	USA/WA-S768/2020	2020-04-14	North America	USA	Washington State Department of Health	Seattle Flu Study	Chu et al
EPI_ISL_2490143	USA/WA-S7680/2021	2021-04-29	North America	USA	Northwest Laboratory	Seattle Flu Study	Deborah A. Nickerson et al
EPI_ISL_2490145	USA/WA-S7682/2021	2021-05-01	North America	USA	Northwest Laboratory	Seattle Flu Study	Deborah A. Nickerson et al
EPI_ISL_2490147	USA/WA-S7684/2021	2021-04-30	North America	USA	Northwest Laboratory	Seattle Flu Study	Deborah A. Nickerson et al
EPI_ISL_2490149	USA/WA-S7686/2021	2021-04-30	North America	USA	Northwest Laboratory	Seattle Flu Study	Deborah A. Nickerson et al
EPI_ISL_449939	USA/WA-S769/2020	2020-04-14	North America	USA	Washington State Department of Health	Seattle Flu Study	Chu et al
EPI_ISL_2490155	USA/WA-S7693/2021	2021-04-29	North America	USA	Northwest Laboratory	Seattle Flu Study	Deborah A. Nickerson et al
EPI_ISL_2490159	USA/WA-S7697/2021	2021-04-30	North America	USA	Northwest Laboratory	Seattle Flu Study	Deborah A. Nickerson et al
EPI_ISL_2490160	USA/WA-S7698/2021	2021-04-30	North America	USA	Northwest Laboratory	Seattle Flu Study	Deborah A. Nickerson et al
EPI_ISL_2490161	USA/WA-S7699/2021	2021-04-28	North America	USA	Northwest Laboratory	Seattle Flu Study	Deborah A. Nickerson et al
EPI_ISL_2490170	USA/WA-S7708/2021	2021-04-27	North America	USA	Northwest Laboratory	Seattle Flu Study	Deborah A. Nickerson et al
EPI_ISL_449941	USA/WA-S771/2020	2020-04-13	North America	USA	Washington State Department of Health	Seattle Flu Study	Chu et al
EPI_ISL_2490173	USA/WA-S7711/2021	2021-04-27	North America	USA	Northwest Laboratory	Seattle Flu Study	Deborah A. Nickerson et al
EPI_ISL_2490179	USA/WA-S7717/2021	2021-04-26	North America	USA	Northwest Laboratory	Seattle Flu Study	Deborah A. Nickerson et al
EPI_ISL_2490181	USA/WA-S7719/2021	2021-05-02	North America	USA	Northwest Laboratory	Seattle Flu Study	Deborah A. Nickerson et al
EPI_ISL_2490183	USA/WA-S7721/2021	2021-05-01	North America	USA	Northwest Laboratory	Seattle Flu Study	Deborah A. Nickerson et al
EPI_ISL_2490185	USA/WA-S7723/2021	2021-05-03	North America	USA	Northwest Laboratory	Seattle Flu Study	Deborah A. Nickerson et al
EPI_ISL_2490188	USA/WA-S7726/2021	2021-05-01	North America	USA	Northwest Laboratory	Seattle Flu Study	Deborah A. Nickerson et al
EPI_ISL_2490190	USA/WA-S7728/2021	2021-05-01	North America	USA	Northwest Laboratory	Seattle Flu Study	Deborah A. Nickerson et al
EPI_ISL_449943	USA/WA-S773/2020	2020-04-14	North America	USA	Washington State Department of Health	Seattle Flu Study	Chu et al
EPI_ISL_2490192	USA/WA-S7730/2021	2021-05-03	North America	USA	Northwest Laboratory	Seattle Flu Study	Deborah A. Nickerson et al
EPI_ISL_2490195	USA/WA-S7733/2021	2021-05-04	North America	USA	Northwest Laboratory	Seattle Flu Study	Deborah A. Nickerson et al
EPI_ISL_2490196	USA/WA-S7734/2021	2021-05-04	North America	USA	Northwest Laboratory	Seattle Flu Study	Deborah A. Nickerson et al
EPI_ISL_2490197	USA/WA-S7735/2021	2021-05-05	North America	USA	Northwest Laboratory	Seattle Flu Study	Deborah A. Nickerson et al
EPI_ISL_2490198	USA/WA-S7736/2021	2021-05-05	North America	USA	Northwest Laboratory	Seattle Flu Study	Deborah A. Nickerson et al
EPI_ISL_2490199	USA/WA-S7737/2021	2021-05-05	North America	USA	Northwest Laboratory	Seattle Flu Study	Deborah A. Nickerson et al
EPI_ISL_449944	USA/WA-S774/2020	2020-04-14	North America	USA	Washington State Department of Health	Seattle Flu Study	Chu et al
EPI_ISL_2490209	USA/WA-S7747/2021	2021-05-07	North America	USA	Northwest Laboratory	Seattle Flu Study	Deborah A. Nickerson et al
EPI_ISL_2490210	USA/WA-S7748/2021	2021-05-09	North America	USA	Northwest Laboratory	Seattle Flu Study	Deborah A. Nickerson et al
EPI_ISL_449945	USA/WA-S775/2020	2020-04-14	North America	USA	Washington State Department of Health	Seattle Flu Study	Chu et al
EPI_ISL_2490214	USA/WA-S7752/2021	2021-05-07	North America	USA	Northwest Laboratory	Seattle Flu Study	Deborah A. Nickerson et al
EPI_ISL_2490217	USA/WA-S7755/2021	2021-05-08	North America	USA	Northwest Laboratory	Seattle Flu Study	Deborah A. Nickerson et al
EPI_ISL_449946	USA/WA-S776/2020	2020-04-14	North America	USA	Washington State Department of Health	Seattle Flu Study	Chu et al
EPI_ISL_2490223	USA/WA-S7761/2021	2021-05-01	North America	USA	Northwest Laboratory	Seattle Flu Study	Deborah A. Nickerson et al
EPI_ISL_2490226	USA/WA-S7764/2021	2021-05-05	North America	USA	Northwest Laboratory	Seattle Flu Study	Deborah A. Nickerson et al
EPI_ISL_2490227	USA/WA-S7765/2021	2021-05-01	North America	USA	Northwest Laboratory	Seattle Flu Study	Deborah A. Nickerson et al
EPI_ISL_2490228	USA/WA-S7766/2021	2021-04-30	North America	USA	Northwest Laboratory	Seattle Flu Study	Deborah A. Nickerson et al
EPI_ISL_2490230	USA/WA-S7768/2021	2021-05-07	North America	USA	Northwest Laboratory	Seattle Flu Study	Deborah A. Nickerson et al
EPI_ISL_2490231	USA/WA-S7769/2021	2021-05-07	North America	USA	Northwest Laboratory	Seattle Flu Study	Deborah A. Nickerson et al
EPI_ISL_449947	USA/WA-S777/2020	2020-04-14	North America	USA	Washington State Department of Health	Seattle Flu Study	Chu et al
EPI_ISL_2490233	USA/WA-S7772/2021	2021-05-06	North America	USA	Northwest Laboratory	Seattle Flu Study	Deborah A. Nickerson et al
EPI_ISL_2490234	USA/WA-S7773/2021	2021-05-06	North America	USA	Northwest Laboratory	Seattle Flu Study	Deborah A. Nickerson et al
EPI_ISL_2490236	USA/WA-S7775/2021	2021-05-06	North America	USA	Northwest Laboratory	Seattle Flu Study	Deborah A. Nickerson et al
EPI_ISL_2490240	USA/WA-S7779/2021	2021-05-06	North America	USA	Northwest Laboratory	Seattle Flu Study	Deborah A. Nickerson et al
EPI_ISL_449948	USA/WA-S778/2020	2020-04-14	North America	USA	Washington State Department of Health	Seattle Flu Study	Chu et al
EPI_ISL_2490246	USA/WA-S7785/2021	2021-05-09	North America	USA	Northwest Laboratory	Seattle Flu Study	Deborah A. Nickerson et al
EPI_ISL_449949	USA/WA-S779/2020	2020-04-14	North America	USA	Washington State Department of Health	Seattle Flu Study	Chu et al
EPI_ISL_2490251	USA/WA-S7790/2021	2021-05-04	North America	USA	Northwest Laboratory	Seattle Flu Study	Deborah A. Nickerson et al
EPI_ISL_2490255	USA/WA-S7794/2021	2021-05-05	North America	USA	Northwest Laboratory	Seattle Flu Study	Deborah A. Nickerson et al
EPI_ISL_2490257	USA/WA-S7796/2021	2021-05-04	North America	USA	Northwest Laboratory	Seattle Flu Study	Deborah A. Nickerson et al
EPI_ISL_2490258	USA/WA-S7797/2021	2021-05-04	North America	USA	Northwest Laboratory	Seattle Flu Study	Deborah A. Nickerson et al
EPI_ISL_2490259	USA/WA-S7798/2021	2021-05-02	North America	USA	Northwest Laboratory	Seattle Flu Study	Deborah A. Nickerson et al
EPI_ISL_2490261	USA/WA-S7800/2021	2021-05-05	North America	USA	Northwest Laboratory	Seattle Flu Study	Deborah A. Nickerson et al
EPI_ISL_2490264	USA/WA-S7803/2021	2021-05-04	North America	USA	Northwest Laboratory	Seattle Flu Study	Deborah A. Nickerson et al
EPI_ISL_2490266	USA/WA-S7805/2021	2021-05-03	North America	USA	Incyte Diagnostics Spokane	Seattle Flu Study	Deborah A. Nickerson et al
EPI_ISL_449951	USA/WA-S781/2020	2020-04-14	North America	USA	Washington State Department of Health	Seattle Flu Study	Chu et al
EPI_ISL_2490275	USA/WA-S7814/2021	2021-05-04	North America	USA	Incyte Diagnostics Spokane	Seattle Flu Study	Deborah A. Nickerson et al
EPI_ISL_2490279	USA/WA-S7818/2021	2021-05-05	North America	USA	Incyte Diagnostics Spokane	Seattle Flu Study	Deborah A. Nickerson et al
EPI_ISL_2490280	USA/WA-S7819/2021	2021-05-06	North America	USA	Incyte Diagnostics Spokane	Seattle Flu Study	Deborah A. Nickerson et al
EPI_ISL_2490281	USA/WA-S7820/2021	2021-05-06	North America	USA	Incyte Diagnostics Spokane	Seattle Flu Study	Deborah A. Nickerson et al
EPI_ISL_2490282	USA/WA-S7821/2021	2021-05-06	North America	USA	Incyte Diagnostics Spokane	Seattle Flu Study	Deborah A. Nickerson et al
EPI_ISL_2490288	USA/WA-S7827/2021	2021-05-10	North America	USA	Incyte Diagnostics Spokane	Seattle Flu Study	Deborah A. Nickerson et al
EPI_ISL_2490292	USA/WA-S7831/2021	2021-05-10	North America	USA	Incyte Diagnostics Spokane	Seattle Flu Study	Deborah A. Nickerson et al
EPI_ISL_2536376	USA/WA-S7836/2021	2021-04-22	North America	USA	Incyte Diagnostics Spokane	Seattle Flu Study	Deborah A. Nickerson et al
EPI_ISL_2536378	USA/WA-S7838/2021	2021-04-22	North America	USA	Incyte Diagnostics Spokane	Seattle Flu Study	Deborah A. Nickerson et al
EPI_ISL_449954	USA/WA-S784/2020	2020-04-14	North America	USA	Washington State Department of Health	Seattle Flu Study	Chu et al
EPI_ISL_2536380	USA/WA-S7840/2021	2021-04-23	North America	USA	Incyte Diagnostics Spokane	Seattle Flu Study	Deborah A. Nickerson et al
EPI_ISL_2536383	USA/WA-S7843/2021	2021-04-23	North America	USA	Incyte Diagnostics Spokane	Seattle Flu Study	Deborah A. Nickerson et al
EPI_ISL_2536384	USA/WA-S7844/2021	2021-04-24	North America	USA	Incyte Diagnostics Spokane	Seattle Flu Study	Deborah A. Nickerson et al
EPI_ISL_2536385	USA/WA-S7845/2021	2021-04-26	North America	USA	Incyte Diagnostics Spokane	Seattle Flu Study	Deborah A. Nickerson et al
EPI_ISL_2536387	USA/WA-S7847/2021	2021-04-27	North America	USA	Incyte Diagnostics Spokane	Seattle Flu Study	Deborah A. Nickerson et al
EPI_ISL_2536389	USA/WA-S7849/2021	2021-04-26	North America	USA	Incyte Diagnostics Spokane	Seattle Flu Study	Deborah A. Nickerson et al
EPI_ISL_449955	USA/WA-S785/2020	2020-04-14	North America	USA	Washington State Department of Health	Seattle Flu Study	Chu et al
EPI_ISL_2536390	USA/WA-S7850/2021	2021-04-27	North America	USA	Incyte Diagnostics Spokane	Seattle Flu Study	Deborah A. Nickerson et al
EPI_ISL_2536394	USA/WA-S7854/2021	2021-04-26	North America	USA	Incyte Diagnostics Spokane	Seattle Flu Study	Deborah A. Nickerson et al
EPI_ISL_2536395	USA/WA-S7855/2021	2021-04-26	North America	USA	Incyte Diagnostics Spokane	Seattle Flu Study	Deborah A. Nickerson et al
EPI_ISL_2536397	USA/WA-S7857/2021	2021-04-26	North America	USA	Incyte Diagnostics Spokane	Seattle Flu Study	Deborah A. Nickerson et al
EPI_ISL_449956	USA/WA-S786/2020	2020-04-14	North America	USA	Washington State Department of Health	Seattle Flu Study	Chu et al
EPI_ISL_449957	USA/WA-S787/2020	2020-04-14	North America	USA	Washington State Department of Health	Seattle Flu Study	Chu et al
EPI_ISL_2536410	USA/WA-S7871/2021	2021-04-29	North America	USA	Incyte Diagnostics Spokane	Seattle Flu Study	Deborah A. Nickerson et al
EPI_ISL_2536411	USA/WA-S7872/2021	2021-04-29	North America	USA	Incyte Diagnostics Spokane	Seattle Flu Study	Deborah A. Nickerson et al
EPI_ISL_2536412	USA/WA-S7873/2021	2021-04-29	North America	USA	Incyte Diagnostics Spokane	Seattle Flu Study	Deborah A. Nickerson et al
EPI_ISL_2536413	USA/WA-S7874/2021	2021-04-29	North America	USA	Incyte Diagnostics Spokane	Seattle Flu Study	Deborah A. Nickerson et al
EPI_ISL_2536416	USA/WA-S7877/2021	2021-04-29	North America	USA	Incyte Diagnostics Spokane	Seattle Flu Study	Deborah A. Nickerson et al
EPI_ISL_2536417	USA/WA-S7878/2021	2021-04-29	North America	USA	Incyte Diagnostics Spokane	Seattle Flu Study	Deborah A. Nickerson et al
EPI_ISL_2536418	USA/WA-S7879/2021	2021-04-29	North America	USA	Incyte Diagnostics Spokane	Seattle Flu Study	Deborah A. Nickerson et al
EPI_ISL_2536419	USA/WA-S7880/2021	2021-04-29	North America	USA	Incyte Diagnostics Spokane	Seattle Flu Study	Deborah A. Nickerson et al
EPI_ISL_2536421	USA/WA-S7882/2021	2021-04-30	North America	USA	Incyte Diagnostics Spokane	Seattle Flu Study	Deborah A. Nickerson et al
EPI_ISL_2536422	USA/WA-S7883/2021	2021-04-30	North America	USA	Incyte Diagnostics Spokane	Seattle Flu Study	Deborah A. Nickerson et al
EPI_ISL_2536424	USA/WA-S7885/2021	2021-04-30	North America	USA	Incyte Diagnostics Spokane	Seattle Flu Study	Deborah A. Nickerson et al
EPI_ISL_2536425	USA/WA-S7886/2021	2021-04-30	North America	USA	Incyte Diagnostics Spokane	Seattle Flu Study	Deborah A. Nickerson et al
EPI_ISL_2536426	USA/WA-S7887/2021	2021-04-30	North America	USA	Incyte Diagnostics Spokane	Seattle Flu Study	Deborah A. Nickerson et al
EPI_ISL_2536427	USA/WA-S7888/2021	2021-04-30	North America	USA	Incyte Diagnostics Spokane	Seattle Flu Study	Deborah A. Nickerson et al
EPI_ISL_2536428	USA/WA-S7889/2021	2021-04-30	North America	USA	Incyte Diagnostics Spokane	Seattle Flu Study	Deborah A. Nickerson et al
EPI_ISL_449959	USA/WA-S789/2020	2020-04-15	North America	USA	Washington State Department of Health	Seattle Flu Study	Chu et al
EPI_ISL_2536433	USA/WA-S7894/2021	2021-04-30	North America	USA	Incyte Diagnostics Spokane	Seattle Flu Study	Deborah A. Nickerson et al
EPI_ISL_2536434	USA/WA-S7895/2021	2021-04-30	North America	USA	Incyte Diagnostics Spokane	Seattle Flu Study	Deborah A. Nickerson et al
EPI_ISL_2536436	USA/WA-S7897/2021	2021-05-01	North America	USA	Incyte Diagnostics Spokane	Seattle Flu Study	Deborah A. Nickerson et al
EPI_ISL_2536437	USA/WA-S7899/2021	2021-05-01	North America	USA	Incyte Diagnostics Spokane	Seattle Flu Study	Deborah A. Nickerson et al
EPI_ISL_417132	USA/WA-S79/2020	2020-03-05	North America	USA	Washington State Department of Health	Seattle Flu Study	Chu etl al et al
EPI_ISL_449960	USA/WA-S790/2020	2020-04-15	North America	USA	Washington State Department of Health	Seattle Flu Study	Chu et al
EPI_ISL_2536438	USA/WA-S7900/2021	2021-05-01	North America	USA	Incyte Diagnostics Spokane	Seattle Flu Study	Deborah A. Nickerson et al
EPI_ISL_2536439	USA/WA-S7901/2021	2021-05-01	North America	USA	Incyte Diagnostics Spokane	Seattle Flu Study	Deborah A. Nickerson et al
EPI_ISL_2536441	USA/WA-S7903/2021	2021-04-26	North America	USA	Incyte Diagnostics Spokane	Seattle Flu Study	Deborah A. Nickerson et al
EPI_ISL_2536443	USA/WA-S7905/2021	2021-04-26	North America	USA	Incyte Diagnostics Spokane	Seattle Flu Study	Deborah A. Nickerson et al
EPI_ISL_2536445	USA/WA-S7907/2021	2021-05-04	North America	USA	Incyte Diagnostics Spokane	Seattle Flu Study	Deborah A. Nickerson et al
EPI_ISL_2536446	USA/WA-S7908/2021	2021-05-04	North America	USA	Incyte Diagnostics Spokane	Seattle Flu Study	Deborah A. Nickerson et al
EPI_ISL_2536447	USA/WA-S7909/2021	2021-05-04	North America	USA	Incyte Diagnostics Spokane	Seattle Flu Study	Deborah A. Nickerson et al
EPI_ISL_2536448	USA/WA-S7910/2021	2021-05-04	North America	USA	Incyte Diagnostics Spokane	Seattle Flu Study	Deborah A. Nickerson et al
EPI_ISL_2536452	USA/WA-S7914/2021	2021-05-03	North America	USA	Incyte Diagnostics Spokane	Seattle Flu Study	Deborah A. Nickerson et al
EPI_ISL_2536453	USA/WA-S7915/2021	2021-05-03	North America	USA	Incyte Diagnostics Spokane	Seattle Flu Study	Deborah A. Nickerson et al
EPI_ISL_2536454	USA/WA-S7916/2021	2021-05-03	North America	USA	Incyte Diagnostics Spokane	Seattle Flu Study	Deborah A. Nickerson et al
EPI_ISL_2536455	USA/WA-S7917/2021	2021-05-04	North America	USA	Incyte Diagnostics Spokane	Seattle Flu Study	Deborah A. Nickerson et al
EPI_ISL_2536456	USA/WA-S7918/2021	2021-05-03	North America	USA	Incyte Diagnostics Spokane	Seattle Flu Study	Deborah A. Nickerson et al
EPI_ISL_2536457	USA/WA-S7919/2021	2021-05-03	North America	USA	Incyte Diagnostics Spokane	Seattle Flu Study	Deborah A. Nickerson et al
EPI_ISL_449962	USA/WA-S792/2020	2020-04-15	North America	USA	Washington State Department of Health	Seattle Flu Study	Chu et al
EPI_ISL_2536458	USA/WA-S7920/2021	2021-05-03	North America	USA	Incyte Diagnostics Spokane	Seattle Flu Study	Deborah A. Nickerson et al
EPI_ISL_2536459	USA/WA-S7921/2021	2021-05-03	North America	USA	Incyte Diagnostics Spokane	Seattle Flu Study	Deborah A. Nickerson et al
EPI_ISL_2536460	USA/WA-S7922/2021	2021-05-03	North America	USA	Incyte Diagnostics Spokane	Seattle Flu Study	Deborah A. Nickerson et al
EPI_ISL_2536461	USA/WA-S7923/2021	2021-05-02	North America	USA	Incyte Diagnostics Spokane	Seattle Flu Study	Deborah A. Nickerson et al
EPI_ISL_2536462	USA/WA-S7924/2021	2021-05-03	North America	USA	Incyte Diagnostics Spokane	Seattle Flu Study	Deborah A. Nickerson et al
EPI_ISL_2536464	USA/WA-S7926/2021	2021-05-03	North America	USA	Incyte Diagnostics Spokane	Seattle Flu Study	Deborah A. Nickerson et al
EPI_ISL_2536465	USA/WA-S7927/2021	2021-05-04	North America	USA	Incyte Diagnostics Spokane	Seattle Flu Study	Deborah A. Nickerson et al
EPI_ISL_449963	USA/WA-S793/2020	2020-04-15	North America	USA	Washington State Department of Health	Seattle Flu Study	Chu et al
EPI_ISL_2536469	USA/WA-S7931/2021	2021-05-04	North America	USA	Incyte Diagnostics Spokane	Seattle Flu Study	Deborah A. Nickerson et al
EPI_ISL_2536470	USA/WA-S7932/2021	2021-05-04	North America	USA	Incyte Diagnostics Spokane	Seattle Flu Study	Deborah A. Nickerson et al
EPI_ISL_2536474	USA/WA-S7936/2021	2021-05-04	North America	USA	Incyte Diagnostics Spokane	Seattle Flu Study	Deborah A. Nickerson et al
EPI_ISL_2536476	USA/WA-S7938/2021	2021-05-05	North America	USA	Incyte Diagnostics Spokane	Seattle Flu Study	Deborah A. Nickerson et al
EPI_ISL_2536477	USA/WA-S7939/2021	2021-05-05	North America	USA	Incyte Diagnostics Spokane	Seattle Flu Study	Deborah A. Nickerson et al
EPI_ISL_449964	USA/WA-S794/2020	2020-04-14	North America	USA	Washington State Department of Health	Seattle Flu Study	Chu et al
EPI_ISL_2536478	USA/WA-S7940/2021	2021-05-05	North America	USA	Incyte Diagnostics Spokane	Seattle Flu Study	Deborah A. Nickerson et al
EPI_ISL_2536479	USA/WA-S7941/2021	2021-05-05	North America	USA	Incyte Diagnostics Spokane	Seattle Flu Study	Deborah A. Nickerson et al
EPI_ISL_2536480	USA/WA-S7942/2021	2021-05-05	North America	USA	Incyte Diagnostics Spokane	Seattle Flu Study	Deborah A. Nickerson et al
EPI_ISL_2536481	USA/WA-S7943/2021	2021-05-05	North America	USA	Incyte Diagnostics Spokane	Seattle Flu Study	Deborah A. Nickerson et al
EPI_ISL_2536483	USA/WA-S7945/2021	2021-05-05	North America	USA	Incyte Diagnostics Spokane	Seattle Flu Study	Deborah A. Nickerson et al
EPI_ISL_2536484	USA/WA-S7946/2021	2021-05-05	North America	USA	Incyte Diagnostics Spokane	Seattle Flu Study	Deborah A. Nickerson et al
EPI_ISL_2536487	USA/WA-S7949/2021	2021-05-05	North America	USA	Incyte Diagnostics Spokane	Seattle Flu Study	Deborah A. Nickerson et al
EPI_ISL_449965	USA/WA-S795/2020	2020-04-14	North America	USA	Washington State Department of Health	Seattle Flu Study	Chu et al
EPI_ISL_2536490	USA/WA-S7952/2021	2021-05-06	North America	USA	Incyte Diagnostics Spokane	Seattle Flu Study	Deborah A. Nickerson et al
EPI_ISL_2536491	USA/WA-S7953/2021	2021-05-06	North America	USA	Incyte Diagnostics Spokane	Seattle Flu Study	Deborah A. Nickerson et al
EPI_ISL_2536493	USA/WA-S7955/2021	2021-05-05	North America	USA	Incyte Diagnostics Spokane	Seattle Flu Study	Deborah A. Nickerson et al
EPI_ISL_2536495	USA/WA-S7957/2021	2021-05-05	North America	USA	Incyte Diagnostics Spokane	Seattle Flu Study	Deborah A. Nickerson et al
EPI_ISL_449966	USA/WA-S796/2020	2020-04-15	North America	USA	Washington State Department of Health	Seattle Flu Study	Chu et al
EPI_ISL_2536502	USA/WA-S7964/2021	2021-05-07	North America	USA	Incyte Diagnostics Spokane	Seattle Flu Study	Deborah A. Nickerson et al
EPI_ISL_2536504	USA/WA-S7966/2021	2021-05-07	North America	USA	Incyte Diagnostics Spokane	Seattle Flu Study	Deborah A. Nickerson et al
EPI_ISL_2536505	USA/WA-S7967/2021	2021-05-08	North America	USA	Incyte Diagnostics Spokane	Seattle Flu Study	Deborah A. Nickerson et al
EPI_ISL_2536506	USA/WA-S7968/2021	2021-05-08	North America	USA	Incyte Diagnostics Spokane	Seattle Flu Study	Deborah A. Nickerson et al
EPI_ISL_449967	USA/WA-S797/2020	2020-04-16	North America	USA	Washington State Department of Health	Seattle Flu Study	Chu et al
EPI_ISL_2536510	USA/WA-S7972/2021	2021-04-30	North America	USA	Interpath Laboratory	Seattle Flu Study	Deborah A. Nickerson et al
EPI_ISL_2536513	USA/WA-S7975/2021	2021-04-28	North America	USA	Interpath Laboratory	Seattle Flu Study	Deborah A. Nickerson et al
EPI_ISL_449968	USA/WA-S798/2020	2020-04-16	North America	USA	Washington State Department of Health	Seattle Flu Study	Chu et al
EPI_ISL_2536522	USA/WA-S7984/2021	2021-04-27	North America	USA	Interpath Laboratory	Seattle Flu Study	Deborah A. Nickerson et al
EPI_ISL_2536526	USA/WA-S7988/2021	2021-04-27	North America	USA	Interpath Laboratory	Seattle Flu Study	Deborah A. Nickerson et al
EPI_ISL_449969	USA/WA-S799/2020	2020-04-16	North America	USA	Washington State Department of Health	Seattle Flu Study	Chu et al
EPI_ISL_2536528	USA/WA-S7990/2021	2021-04-27	North America	USA	Interpath Laboratory	Seattle Flu Study	Deborah A. Nickerson et al
EPI_ISL_2536530	USA/WA-S7992/2021	2021-04-28	North America	USA	Interpath Laboratory	Seattle Flu Study	Deborah A. Nickerson et al
EPI_ISL_2536532	USA/WA-S7994/2021	2021-04-27	North America	USA	Interpath Laboratory	Seattle Flu Study	Deborah A. Nickerson et al
EPI_ISL_2536534	USA/WA-S7996/2021	2021-04-28	North America	USA	Interpath Laboratory	Seattle Flu Study	Deborah A. Nickerson et al
EPI_ISL_2536535	USA/WA-S7997/2021	2021-04-30	North America	USA	Interpath Laboratory	Seattle Flu Study	Deborah A. Nickerson et al
EPI_ISL_2536536	USA/WA-S7998/2021	2021-04-27	North America	USA	Interpath Laboratory	Seattle Flu Study	Deborah A. Nickerson et al
EPI_ISL_2536537	USA/WA-S7999/2021	2021-04-28	North America	USA	Interpath Laboratory	Seattle Flu Study	Deborah A. Nickerson et al
EPI_ISL_417133	USA/WA-S80/2020	2020-03-05	North America	USA	Washington State Department of Health	Seattle Flu Study	Chu etl al et al
EPI_ISL_449970	USA/WA-S800/2020	2020-04-16	North America	USA	Washington State Department of Health	Seattle Flu Study	Chu et al
EPI_ISL_2536540	USA/WA-S8002/2021	2021-04-30	North America	USA	Interpath Laboratory	Seattle Flu Study	Deborah A. Nickerson et al
EPI_ISL_2536541	USA/WA-S8003/2021	2021-04-27	North America	USA	Interpath Laboratory	Seattle Flu Study	Deborah A. Nickerson et al
EPI_ISL_449971	USA/WA-S801/2020	2020-04-16	North America	USA	Washington State Department of Health	Seattle Flu Study	Chu et al
EPI_ISL_449972	USA/WA-S802/2020	2020-04-16	North America	USA	Washington State Department of Health	Seattle Flu Study	Chu et al
EPI_ISL_449973	USA/WA-S803/2020	2020-04-16	North America	USA	Washington State Department of Health	Seattle Flu Study	Chu et al
EPI_ISL_449974	USA/WA-S804/2020	2020-04-15	North America	USA	Washington State Department of Health	Seattle Flu Study	Chu et al
EPI_ISL_2536581	USA/WA-S8044/2021	2021-05-11	North America	USA	Northwest Laboratory	Seattle Flu Study	Deborah A. Nickerson et al
EPI_ISL_449975	USA/WA-S805/2020	2020-04-15	North America	USA	Washington State Department of Health	Seattle Flu Study	Chu et al
EPI_ISL_2536598	USA/WA-S8061/2021	2021-05-04	North America	USA	Northwest Laboratory	Seattle Flu Study	Deborah A. Nickerson et al
EPI_ISL_2536603	USA/WA-S8066/2021	2021-05-10	North America	USA	Northwest Laboratory	Seattle Flu Study	Deborah A. Nickerson et al
EPI_ISL_449977	USA/WA-S807/2020	2020-04-15	North America	USA	Washington State Department of Health	Seattle Flu Study	Chu et al
EPI_ISL_2536611	USA/WA-S8075/2021	2021-05-10	North America	USA	Northwest Laboratory	Seattle Flu Study	Deborah A. Nickerson et al
EPI_ISL_449978	USA/WA-S808/2020	2020-04-15	North America	USA	Washington State Department of Health	Seattle Flu Study	Chu et al
EPI_ISL_2536619	USA/WA-S8083/2021	2021-05-10	North America	USA	Northwest Laboratory	Seattle Flu Study	Deborah A. Nickerson et al
EPI_ISL_2536622	USA/WA-S8086/2021	2021-05-10	North America	USA	Northwest Laboratory	Seattle Flu Study	Deborah A. Nickerson et al
EPI_ISL_449979	USA/WA-S809/2020	2020-04-15	North America	USA	Washington State Department of Health	Seattle Flu Study	Chu et al
EPI_ISL_2536628	USA/WA-S8095/2021	2021-05-11	North America	USA	Overlake Hospital	Seattle Flu Study	Deborah A. Nickerson et al
EPI_ISL_2536630	USA/WA-S8097/2021	2021-05-13	North America	USA	Overlake Hospital	Seattle Flu Study	Deborah A. Nickerson et al
EPI_ISL_2536631	USA/WA-S8098/2021	2021-05-12	North America	USA	Overlake Hospital	Seattle Flu Study	Deborah A. Nickerson et al
EPI_ISL_417134	USA/WA-S81/2020	2020-02-26	North America	USA	Washington State Department of Health	Seattle Flu Study	Chu etl al et al
EPI_ISL_449980	USA/WA-S810/2020	2020-04-15	North America	USA	Washington State Department of Health	Seattle Flu Study	Chu et al
EPI_ISL_2536634	USA/WA-S8101/2021	2021-05-13	North America	USA	Overlake Hospital	Seattle Flu Study	Deborah A. Nickerson et al
EPI_ISL_2536637	USA/WA-S8104/2021	2021-05-13	North America	USA	Overlake Hospital	Seattle Flu Study	Deborah A. Nickerson et al
EPI_ISL_2621562	USA/WA-S8108/2021	2021-05-14	North America	USA	University of Washington Medical Center, Seattle Flu Study	University of Washington Medical Center, Seattle Flu Study	Nickerson et al
EPI_ISL_449981	USA/WA-S811/2020	2020-04-16	North America	USA	Washington State Department of Health	Seattle Flu Study	Chu et al
EPI_ISL_2536642	USA/WA-S8110/2021	2021-05-14	North America	USA	Overlake Hospital	Seattle Flu Study	Deborah A. Nickerson et al
EPI_ISL_2536644	USA/WA-S8113/2021	2021-05-16	North America	USA	Overlake Hospital	Seattle Flu Study	Deborah A. Nickerson et al
EPI_ISL_2536647	USA/WA-S8116/2021	2021-05-17	North America	USA	Overlake Hospital	Seattle Flu Study	Deborah A. Nickerson et al
EPI_ISL_449982	USA/WA-S812/2020	2020-04-15	North America	USA	Washington State Department of Health	Seattle Flu Study	Chu et al
EPI_ISL_2536654	USA/WA-S8123/2021	2021-03-30	North America	USA	Seattle Flu Study	Seattle Flu Study	Deborah A. Nickerson et al
EPI_ISL_2536657	USA/WA-S8126/2021	2021-04-14	North America	USA	Seattle Flu Study	Seattle Flu Study	Deborah A. Nickerson et al
EPI_ISL_2536658	USA/WA-S8127/2021	2021-04-08	North America	USA	Seattle Flu Study	Seattle Flu Study	Deborah A. Nickerson et al
EPI_ISL_2536659	USA/WA-S8128/2021	2021-04-15	North America	USA	Seattle Flu Study	Seattle Flu Study	Deborah A. Nickerson et al
EPI_ISL_449983	USA/WA-S813/2020	2020-04-15	North America	USA	Washington State Department of Health	Seattle Flu Study	Chu et al
EPI_ISL_2536666	USA/WA-S8135/2021	2021-04-09	North America	USA	Seattle Flu Study	Seattle Flu Study	Deborah A. Nickerson et al
EPI_ISL_2536668	USA/WA-S8137/2021	2021-03-31	North America	USA	Seattle Flu Study	Seattle Flu Study	Deborah A. Nickerson et al
EPI_ISL_449984	USA/WA-S814/2020	2020-04-17	North America	USA	Washington State Department of Health	Seattle Flu Study	Chu et al
EPI_ISL_2536672	USA/WA-S8141/2021	2021-03-24	North America	USA	Seattle Flu Study	Seattle Flu Study	Deborah A. Nickerson et al
EPI_ISL_2536673	USA/WA-S8142/2021	2021-03-24	North America	USA	Seattle Flu Study	Seattle Flu Study	Deborah A. Nickerson et al
EPI_ISL_2536674	USA/WA-S8143/2021	2021-04-19	North America	USA	Seattle Flu Study	Seattle Flu Study	Deborah A. Nickerson et al
EPI_ISL_449985	USA/WA-S815/2020	2020-04-17	North America	USA	Washington State Department of Health	Seattle Flu Study	Chu et al
EPI_ISL_2536683	USA/WA-S8153/2021	2021-04-14	North America	USA	Seattle Flu Study	Seattle Flu Study	Deborah A. Nickerson et al
EPI_ISL_2536688	USA/WA-S8158/2021	2021-04-10	North America	USA	Seattle Flu Study	Seattle Flu Study	Deborah A. Nickerson et al
EPI_ISL_449986	USA/WA-S816/2020	2020-04-17	North America	USA	Washington State Department of Health	Seattle Flu Study	Chu et al
EPI_ISL_2536694	USA/WA-S8164/2020	2020-12-09	North America	USA	Seattle Flu Study	Seattle Flu Study	Deborah A. Nickerson et al
EPI_ISL_2536697	USA/WA-S8167/2021	2021-04-14	North America	USA	Seattle Flu Study	Seattle Flu Study	Deborah A. Nickerson et al
EPI_ISL_2536699	USA/WA-S8169/2021	2021-04-16	North America	USA	Seattle Flu Study	Seattle Flu Study	Deborah A. Nickerson et al
EPI_ISL_449987	USA/WA-S817/2020	2020-04-17	North America	USA	Washington State Department of Health	Seattle Flu Study	Chu et al
EPI_ISL_2692208	USA/WA-S8171/2021	2021-05-08	North America	USA	Seattle Flu Study	Seattle Flu Study	Deborah A. Nickerson et al
EPI_ISL_2692210	USA/WA-S8173/2021	2021-05-08	North America	USA	Seattle Flu Study	Seattle Flu Study	Deborah A. Nickerson et al
EPI_ISL_2692213	USA/WA-S8176/2021	2021-05-08	North America	USA	Seattle Flu Study	Seattle Flu Study	Deborah A. Nickerson et al
EPI_ISL_2692214	USA/WA-S8177/2021	2021-05-08	North America	USA	Seattle Flu Study	Seattle Flu Study	Deborah A. Nickerson et al
EPI_ISL_2692215	USA/WA-S8178/2021	2021-05-08	North America	USA	Seattle Flu Study	Seattle Flu Study	Deborah A. Nickerson et al
EPI_ISL_449988	USA/WA-S818/2020	2020-04-17	North America	USA	Washington State Department of Health	Seattle Flu Study	Chu et al
EPI_ISL_2692219	USA/WA-S8182/2021	2021-05-09	North America	USA	Seattle Flu Study	Seattle Flu Study	Deborah A. Nickerson et al
EPI_ISL_2692220	USA/WA-S8183/2021	2021-05-09	North America	USA	Seattle Flu Study	Seattle Flu Study	Deborah A. Nickerson et al
EPI_ISL_2692221	USA/WA-S8184/2021	2021-05-09	North America	USA	Seattle Flu Study	Seattle Flu Study	Deborah A. Nickerson et al
EPI_ISL_2692222	USA/WA-S8185/2021	2021-05-09	North America	USA	Seattle Flu Study	Seattle Flu Study	Deborah A. Nickerson et al
EPI_ISL_2692225	USA/WA-S8188/2021	2021-05-09	North America	USA	Seattle Flu Study	Seattle Flu Study	Deborah A. Nickerson et al
EPI_ISL_2692226	USA/WA-S8189/2021	2021-05-10	North America	USA	Seattle Flu Study	Seattle Flu Study	Deborah A. Nickerson et al
EPI_ISL_449989	USA/WA-S819/2020	2020-04-15	North America	USA	Washington State Department of Health	Seattle Flu Study	Chu et al
EPI_ISL_2692227	USA/WA-S8190/2021	2021-05-10	North America	USA	Seattle Flu Study	Seattle Flu Study	Deborah A. Nickerson et al
EPI_ISL_2692229	USA/WA-S8192/2021	2021-05-10	North America	USA	Seattle Flu Study	Seattle Flu Study	Deborah A. Nickerson et al
EPI_ISL_2692234	USA/WA-S8197/2021	2021-05-01	North America	USA	Atlas Genomics	Seattle Flu Study	Deborah A. Nickerson et al
EPI_ISL_2692236	USA/WA-S8199/2021	2021-05-01	North America	USA	Atlas Genomics	Seattle Flu Study	Deborah A. Nickerson et al
EPI_ISL_417135	USA/WA-S82/2020	2020-02-22	North America	USA	Washington State Department of Health	Seattle Flu Study	Chu etl al et al
EPI_ISL_2692237	USA/WA-S8200/2021	2021-05-01	North America	USA	Atlas Genomics	Seattle Flu Study	Deborah A. Nickerson et al
EPI_ISL_2692238	USA/WA-S8201/2021	2021-05-01	North America	USA	Atlas Genomics	Seattle Flu Study	Deborah A. Nickerson et al
EPI_ISL_2692239	USA/WA-S8202/2021	2021-05-01	North America	USA	Atlas Genomics	Seattle Flu Study	Deborah A. Nickerson et al
EPI_ISL_2692241	USA/WA-S8204/2021	2021-05-01	North America	USA	Atlas Genomics	Seattle Flu Study	Deborah A. Nickerson et al
EPI_ISL_2692245	USA/WA-S8208/2021	2021-05-03	North America	USA	Atlas Genomics	Seattle Flu Study	Deborah A. Nickerson et al
EPI_ISL_449991	USA/WA-S821/2020	2020-04-16	North America	USA	Washington State Department of Health	Seattle Flu Study	Chu et al
EPI_ISL_2692248	USA/WA-S8211/2021	2021-05-03	North America	USA	Atlas Genomics	Seattle Flu Study	Deborah A. Nickerson et al
EPI_ISL_2692252	USA/WA-S8215/2021	2021-05-03	North America	USA	Atlas Genomics	Seattle Flu Study	Deborah A. Nickerson et al
EPI_ISL_2692255	USA/WA-S8218/2021	2021-05-03	North America	USA	Atlas Genomics	Seattle Flu Study	Deborah A. Nickerson et al
EPI_ISL_449992	USA/WA-S822/2020	2020-04-16	North America	USA	Washington State Department of Health	Seattle Flu Study	Chu et al
EPI_ISL_2692264	USA/WA-S8228/2021	2021-05-03	North America	USA	Atlas Genomics	Seattle Flu Study	Deborah A. Nickerson et al
EPI_ISL_2692266	USA/WA-S8230/2021	2021-05-03	North America	USA	Atlas Genomics	Seattle Flu Study	Deborah A. Nickerson et al
EPI_ISL_2692267	USA/WA-S8231/2021	2021-05-03	North America	USA	Atlas Genomics	Seattle Flu Study	Deborah A. Nickerson et al
EPI_ISL_449994	USA/WA-S824/2020	2020-04-17	North America	USA	Washington State Department of Health	Seattle Flu Study	Chu et al
EPI_ISL_2692284	USA/WA-S8248/2021	2021-05-04	North America	USA	Atlas Genomics	Seattle Flu Study	Deborah A. Nickerson et al
EPI_ISL_449995	USA/WA-S825/2020	2020-04-16	North America	USA	Washington State Department of Health	Seattle Flu Study	Chu et al
EPI_ISL_2692288	USA/WA-S8252/2021	2021-05-04	North America	USA	Atlas Genomics	Seattle Flu Study	Deborah A. Nickerson et al
EPI_ISL_2692293	USA/WA-S8257/2021	2021-05-05	North America	USA	Atlas Genomics	Seattle Flu Study	Deborah A. Nickerson et al
EPI_ISL_449996	USA/WA-S826/2020	2020-04-16	North America	USA	Washington State Department of Health	Seattle Flu Study	Chu et al
EPI_ISL_2692297	USA/WA-S8261/2021	2021-05-05	North America	USA	Atlas Genomics	Seattle Flu Study	Deborah A. Nickerson et al
EPI_ISL_2692301	USA/WA-S8265/2021	2021-05-05	North America	USA	Atlas Genomics	Seattle Flu Study	Deborah A. Nickerson et al
EPI_ISL_449997	USA/WA-S827/2020	2020-04-16	North America	USA	Washington State Department of Health	Seattle Flu Study	Chu et al
EPI_ISL_2692309	USA/WA-S8273/2021	2021-05-11	North America	USA	Seattle Flu Study	Seattle Flu Study	Deborah A. Nickerson et al
EPI_ISL_2692311	USA/WA-S8275/2021	2021-05-09	North America	USA	Seattle Flu Study	Seattle Flu Study	Deborah A. Nickerson et al
EPI_ISL_2692314	USA/WA-S8278/2021	2021-05-10	North America	USA	Seattle Flu Study	Seattle Flu Study	Deborah A. Nickerson et al
EPI_ISL_449998	USA/WA-S828/2020	2020-04-16	North America	USA	Washington State Department of Health	Seattle Flu Study	Chu et al
EPI_ISL_2692317	USA/WA-S8281/2021	2021-05-10	North America	USA	Seattle Flu Study	Seattle Flu Study	Deborah A. Nickerson et al
EPI_ISL_2692318	USA/WA-S8282/2021	2021-05-10	North America	USA	Seattle Flu Study	Seattle Flu Study	Deborah A. Nickerson et al
EPI_ISL_2692319	USA/WA-S8283/2021	2021-05-10	North America	USA	Seattle Flu Study	Seattle Flu Study	Deborah A. Nickerson et al
EPI_ISL_2692321	USA/WA-S8285/2021	2021-05-12	North America	USA	Seattle Flu Study	Seattle Flu Study	Deborah A. Nickerson et al
EPI_ISL_2692323	USA/WA-S8287/2021	2021-05-11	North America	USA	Seattle Flu Study	Seattle Flu Study	Deborah A. Nickerson et al
EPI_ISL_2692324	USA/WA-S8288/2021	2021-05-11	North America	USA	Seattle Flu Study	Seattle Flu Study	Deborah A. Nickerson et al
EPI_ISL_2692325	USA/WA-S8289/2021	2021-05-11	North America	USA	Seattle Flu Study	Seattle Flu Study	Deborah A. Nickerson et al
EPI_ISL_449999	USA/WA-S829/2020	2020-04-14	North America	USA	Washington State Department of Health	Seattle Flu Study	Chu et al
EPI_ISL_2692328	USA/WA-S8293/2021	2021-05-15	North America	USA	Seattle Flu Study	Seattle Flu Study	Deborah A. Nickerson et al
EPI_ISL_2692332	USA/WA-S8297/2021	2021-05-11	North America	USA	Northwest Laboratory	Seattle Flu Study	Deborah A. Nickerson et al
EPI_ISL_417136	USA/WA-S83/2020	2020-03-05	North America	USA	Washington State Department of Health	Seattle Flu Study	Chu etl al et al
EPI_ISL_450000	USA/WA-S830/2020	2020-04-16	North America	USA	Washington State Department of Health	Seattle Flu Study	Chu et al
EPI_ISL_2692336	USA/WA-S8301/2021	2021-05-17	North America	USA	Northwest Laboratory	Seattle Flu Study	Deborah A. Nickerson et al
EPI_ISL_450001	USA/WA-S831/2020	2020-04-16	North America	USA	Washington State Department of Health	Seattle Flu Study	Chu et al
EPI_ISL_2692345	USA/WA-S8310/2021	2021-05-12	North America	USA	Northwest Laboratory	Seattle Flu Study	Deborah A. Nickerson et al
EPI_ISL_450002	USA/WA-S832/2020	2020-04-16	North America	USA	Washington State Department of Health	Seattle Flu Study	Chu et al
EPI_ISL_2692354	USA/WA-S8320/2021	2021-05-12	North America	USA	Northwest Laboratory	Seattle Flu Study	Deborah A. Nickerson et al
EPI_ISL_2692356	USA/WA-S8322/2021	2021-05-13	North America	USA	Northwest Laboratory	Seattle Flu Study	Deborah A. Nickerson et al
EPI_ISL_2692359	USA/WA-S8325/2021	2021-05-13	North America	USA	Northwest Laboratory	Seattle Flu Study	Deborah A. Nickerson et al
EPI_ISL_450003	USA/WA-S833/2020	2020-04-16	North America	USA	Washington State Department of Health	Seattle Flu Study	Chu et al
EPI_ISL_2692368	USA/WA-S8335/2021	2021-05-13	North America	USA	Northwest Laboratory	Seattle Flu Study	Deborah A. Nickerson et al
EPI_ISL_2692372	USA/WA-S8339/2021	2021-05-13	North America	USA	Northwest Laboratory	Seattle Flu Study	Deborah A. Nickerson et al
EPI_ISL_2692374	USA/WA-S8341/2021	2021-05-13	North America	USA	Northwest Laboratory	Seattle Flu Study	Deborah A. Nickerson et al
EPI_ISL_2692380	USA/WA-S8347/2021	2021-05-13	North America	USA	Northwest Laboratory	Seattle Flu Study	Deborah A. Nickerson et al
EPI_ISL_2692381	USA/WA-S8348/2021	2021-05-11	North America	USA	Northwest Laboratory	Seattle Flu Study	Deborah A. Nickerson et al
EPI_ISL_2692382	USA/WA-S8349/2021	2021-05-13	North America	USA	Northwest Laboratory	Seattle Flu Study	Deborah A. Nickerson et al
EPI_ISL_463325	USA/WA-S835/2020	2020-04-21	North America	USA	Washington State Department of Health	Seattle Flu Study	Chu et al
EPI_ISL_2692383	USA/WA-S8350/2021	2021-05-13	North America	USA	Northwest Laboratory	Seattle Flu Study	Deborah A. Nickerson et al
EPI_ISL_2692384	USA/WA-S8351/2021	2021-05-13	North America	USA	Northwest Laboratory	Seattle Flu Study	Deborah A. Nickerson et al
EPI_ISL_2692386	USA/WA-S8353/2021	2021-05-13	North America	USA	Northwest Laboratory	Seattle Flu Study	Deborah A. Nickerson et al
EPI_ISL_2692388	USA/WA-S8355/2021	2021-05-17	North America	USA	Northwest Laboratory	Seattle Flu Study	Deborah A. Nickerson et al
EPI_ISL_2692390	USA/WA-S8357/2021	2021-05-13	North America	USA	Northwest Laboratory	Seattle Flu Study	Deborah A. Nickerson et al
EPI_ISL_463326	USA/WA-S836/2020	2020-04-21	North America	USA	Washington State Department of Health	Seattle Flu Study	Chu et al
EPI_ISL_2692397	USA/WA-S8365/2021	2021-05-12	North America	USA	Northwest Laboratory	Seattle Flu Study	Deborah A. Nickerson et al
EPI_ISL_2692400	USA/WA-S8368/2021	2021-05-07	North America	USA	Northwest Laboratory	Seattle Flu Study	Deborah A. Nickerson et al
EPI_ISL_463327	USA/WA-S837/2020	2020-04-20	North America	USA	Washington State Department of Health	Seattle Flu Study	Chu et al
EPI_ISL_2692404	USA/WA-S8372/2021	2021-05-12	North America	USA	Northwest Laboratory	Seattle Flu Study	Deborah A. Nickerson et al
EPI_ISL_2692406	USA/WA-S8374/2021	2021-05-12	North America	USA	Northwest Laboratory	Seattle Flu Study	Deborah A. Nickerson et al
EPI_ISL_2692407	USA/WA-S8375/2021	2021-05-12	North America	USA	Northwest Laboratory	Seattle Flu Study	Deborah A. Nickerson et al
EPI_ISL_2692411	USA/WA-S8379/2021	2021-05-12	North America	USA	Northwest Laboratory	Seattle Flu Study	Deborah A. Nickerson et al
EPI_ISL_463328	USA/WA-S838/2020	2020-04-22	North America	USA	Washington State Department of Health	Seattle Flu Study	Chu et al
EPI_ISL_2692414	USA/WA-S8382/2021	2021-05-11	North America	USA	Northwest Laboratory	Seattle Flu Study	Deborah A. Nickerson et al
EPI_ISL_2692419	USA/WA-S8387/2021	2021-05-10	North America	USA	Incyte Diagnostics Spokane	Seattle Flu Study	Deborah A. Nickerson et al
EPI_ISL_2692420	USA/WA-S8388/2021	2021-05-10	North America	USA	Incyte Diagnostics Spokane	Seattle Flu Study	Deborah A. Nickerson et al
EPI_ISL_463329	USA/WA-S839/2020	2020-04-21	North America	USA	Washington State Department of Health	Seattle Flu Study	Chu et al
EPI_ISL_2692422	USA/WA-S8390/2021	2021-05-10	North America	USA	Incyte Diagnostics Spokane	Seattle Flu Study	Deborah A. Nickerson et al
EPI_ISL_2692423	USA/WA-S8391/2021	2021-05-10	North America	USA	Incyte Diagnostics Spokane	Seattle Flu Study	Deborah A. Nickerson et al
EPI_ISL_2692424	USA/WA-S8392/2021	2021-05-10	North America	USA	Incyte Diagnostics Spokane	Seattle Flu Study	Deborah A. Nickerson et al
EPI_ISL_2774559	USA/WA-S8393/2021	2021-05-10	North America	USA	Incyte Diagnostics Spokane	Seattle Flu Study	Deborah A. Nickerson et al
EPI_ISL_2692425	USA/WA-S8394/2021	2021-05-10	North America	USA	Incyte Diagnostics Spokane	Seattle Flu Study	Deborah A. Nickerson et al
EPI_ISL_2692426	USA/WA-S8395/2021	2021-05-11	North America	USA	Incyte Diagnostics Spokane	Seattle Flu Study	Deborah A. Nickerson et al
EPI_ISL_2692427	USA/WA-S8396/2021	2021-05-11	North America	USA	Incyte Diagnostics Spokane	Seattle Flu Study	Deborah A. Nickerson et al
EPI_ISL_417137	USA/WA-S84/2020	2020-02-21	North America	USA	Washington State Department of Health	Seattle Flu Study	Chu etl al et al
EPI_ISL_463330	USA/WA-S840/2020	2020-04-18	North America	USA	Washington State Department of Health	Seattle Flu Study	Chu et al
EPI_ISL_2692431	USA/WA-S8400/2021	2021-05-12	North America	USA	Incyte Diagnostics Spokane	Seattle Flu Study	Deborah A. Nickerson et al
EPI_ISL_2692432	USA/WA-S8401/2021	2021-05-12	North America	USA	Incyte Diagnostics Spokane	Seattle Flu Study	Deborah A. Nickerson et al
EPI_ISL_2692433	USA/WA-S8402/2021	2021-05-12	North America	USA	Incyte Diagnostics Spokane	Seattle Flu Study	Deborah A. Nickerson et al
EPI_ISL_2692434	USA/WA-S8403/2021	2021-05-13	North America	USA	Incyte Diagnostics Spokane	Seattle Flu Study	Deborah A. Nickerson et al
EPI_ISL_2692435	USA/WA-S8404/2021	2021-05-13	North America	USA	Incyte Diagnostics Spokane	Seattle Flu Study	Deborah A. Nickerson et al
EPI_ISL_2692436	USA/WA-S8405/2021	2021-05-13	North America	USA	Incyte Diagnostics Spokane	Seattle Flu Study	Deborah A. Nickerson et al
EPI_ISL_2692438	USA/WA-S8407/2021	2021-05-13	North America	USA	Incyte Diagnostics Spokane	Seattle Flu Study	Deborah A. Nickerson et al
EPI_ISL_463331	USA/WA-S841/2020	2020-04-21	North America	USA	Washington State Department of Health	Seattle Flu Study	Chu et al
EPI_ISL_2692441	USA/WA-S8410/2021	2021-05-08	North America	USA	Atlas Genomics	Seattle Flu Study	Deborah A. Nickerson et al
EPI_ISL_2692442	USA/WA-S8411/2021	2021-05-05	North America	USA	Atlas Genomics	Seattle Flu Study	Deborah A. Nickerson et al
EPI_ISL_2692443	USA/WA-S8412/2021	2021-05-11	North America	USA	Atlas Genomics	Seattle Flu Study	Deborah A. Nickerson et al
EPI_ISL_2692444	USA/WA-S8413/2021	2021-05-11	North America	USA	Atlas Genomics	Seattle Flu Study	Deborah A. Nickerson et al
EPI_ISL_2692445	USA/WA-S8414/2021	2021-05-13	North America	USA	Atlas Genomics	Seattle Flu Study	Deborah A. Nickerson et al
EPI_ISL_2692446	USA/WA-S8415/2021	2021-05-13	North America	USA	Atlas Genomics	Seattle Flu Study	Deborah A. Nickerson et al
EPI_ISL_2692447	USA/WA-S8416/2021	2021-05-13	North America	USA	Atlas Genomics	Seattle Flu Study	Deborah A. Nickerson et al
EPI_ISL_2692448	USA/WA-S8417/2021	2021-05-13	North America	USA	Atlas Genomics	Seattle Flu Study	Deborah A. Nickerson et al
EPI_ISL_2692449	USA/WA-S8418/2021	2021-05-13	North America	USA	Atlas Genomics	Seattle Flu Study	Deborah A. Nickerson et al
EPI_ISL_463332	USA/WA-S842/2020	2020-04-21	North America	USA	Washington State Department of Health	Seattle Flu Study	Chu et al
EPI_ISL_2692451	USA/WA-S8420/2021	2021-05-13	North America	USA	Atlas Genomics	Seattle Flu Study	Deborah A. Nickerson et al
EPI_ISL_2692452	USA/WA-S8421/2021	2021-05-13	North America	USA	Atlas Genomics	Seattle Flu Study	Deborah A. Nickerson et al
EPI_ISL_2692454	USA/WA-S8423/2021	2021-05-13	North America	USA	Atlas Genomics	Seattle Flu Study	Deborah A. Nickerson et al
EPI_ISL_2692457	USA/WA-S8426/2021	2021-05-14	North America	USA	Atlas Genomics	Seattle Flu Study	Deborah A. Nickerson et al
EPI_ISL_2692460	USA/WA-S8429/2021	2021-05-14	North America	USA	Atlas Genomics	Seattle Flu Study	Deborah A. Nickerson et al
EPI_ISL_463333	USA/WA-S843/2020	2020-04-22	North America	USA	Washington State Department of Health	Seattle Flu Study	Chu et al
EPI_ISL_2692461	USA/WA-S8430/2021	2021-05-14	North America	USA	Atlas Genomics	Seattle Flu Study	Deborah A. Nickerson et al
EPI_ISL_2692462	USA/WA-S8431/2021	2021-05-14	North America	USA	Atlas Genomics	Seattle Flu Study	Deborah A. Nickerson et al
EPI_ISL_2692463	USA/WA-S8432/2021	2021-05-14	North America	USA	Atlas Genomics	Seattle Flu Study	Deborah A. Nickerson et al
EPI_ISL_2692466	USA/WA-S8435/2021	2021-05-14	North America	USA	Atlas Genomics	Seattle Flu Study	Deborah A. Nickerson et al
EPI_ISL_2692468	USA/WA-S8437/2021	2021-05-14	North America	USA	Atlas Genomics	Seattle Flu Study	Deborah A. Nickerson et al
EPI_ISL_463334	USA/WA-S844/2020	2020-04-22	North America	USA	Washington State Department of Health	Seattle Flu Study	Chu et al
EPI_ISL_2692471	USA/WA-S8440/2021	2021-05-14	North America	USA	Atlas Genomics	Seattle Flu Study	Deborah A. Nickerson et al
EPI_ISL_2692473	USA/WA-S8442/2021	2021-05-15	North America	USA	Atlas Genomics	Seattle Flu Study	Deborah A. Nickerson et al
EPI_ISL_2774560	USA/WA-S8443/2021	2021-05-15	North America	USA	Atlas Genomics	Seattle Flu Study	Deborah A. Nickerson et al
EPI_ISL_2692474	USA/WA-S8444/2021	2021-05-15	North America	USA	Atlas Genomics	Seattle Flu Study	Deborah A. Nickerson et al
EPI_ISL_2692477	USA/WA-S8447/2021	2021-05-15	North America	USA	Atlas Genomics	Seattle Flu Study	Deborah A. Nickerson et al
EPI_ISL_2692480	USA/WA-S8450/2021	2021-05-05	North America	USA	Atlas Genomics	Seattle Flu Study	Deborah A. Nickerson et al
EPI_ISL_2692481	USA/WA-S8451/2021	2021-05-15	North America	USA	Atlas Genomics	Seattle Flu Study	Deborah A. Nickerson et al
EPI_ISL_2692482	USA/WA-S8452/2021	2021-05-17	North America	USA	Atlas Genomics	Seattle Flu Study	Deborah A. Nickerson et al
EPI_ISL_2692485	USA/WA-S8455/2021	2021-05-05	North America	USA	Atlas Genomics	Seattle Flu Study	Deborah A. Nickerson et al
EPI_ISL_2692489	USA/WA-S8459/2021	2021-05-17	North America	USA	Atlas Genomics	Seattle Flu Study	Deborah A. Nickerson et al
EPI_ISL_2774561	USA/WA-S8463/2021	2021-05-17	North America	USA	Atlas Genomics	Seattle Flu Study	Deborah A. Nickerson et al
EPI_ISL_2692493	USA/WA-S8464/2021	2021-05-17	North America	USA	Atlas Genomics	Seattle Flu Study	Deborah A. Nickerson et al
EPI_ISL_2692494	USA/WA-S8465/2021	2021-05-18	North America	USA	Atlas Genomics	Seattle Flu Study	Deborah A. Nickerson et al
EPI_ISL_2692495	USA/WA-S8466/2021	2021-05-17	North America	USA	Atlas Genomics	Seattle Flu Study	Deborah A. Nickerson et al
EPI_ISL_2692496	USA/WA-S8467/2021	2021-05-18	North America	USA	Atlas Genomics	Seattle Flu Study	Deborah A. Nickerson et al
EPI_ISL_463337	USA/WA-S847/2020	2020-04-23	North America	USA	Washington State Department of Health	Seattle Flu Study	Chu et al
EPI_ISL_2692499	USA/WA-S8470/2021	2021-05-17	North America	USA	Seattle Flu Study	Seattle Flu Study	Deborah A. Nickerson et al
EPI_ISL_2692501	USA/WA-S8472/2021	2021-05-06	North America	USA	Seattle Flu Study	Seattle Flu Study	Deborah A. Nickerson et al
EPI_ISL_2692503	USA/WA-S8474/2021	2021-05-03	North America	USA	Seattle Flu Study	Seattle Flu Study	Deborah A. Nickerson et al
EPI_ISL_2692504	USA/WA-S8475/2021	2021-04-26	North America	USA	Seattle Flu Study	Seattle Flu Study	Deborah A. Nickerson et al
EPI_ISL_2692505	USA/WA-S8476/2021	2021-04-15	North America	USA	Seattle Flu Study	Seattle Flu Study	Deborah A. Nickerson et al
EPI_ISL_2692507	USA/WA-S8478/2021	2021-04-15	North America	USA	Seattle Flu Study	Seattle Flu Study	Deborah A. Nickerson et al
EPI_ISL_2692508	USA/WA-S8479/2021	2021-02-05	North America	USA	Seattle Flu Study	Seattle Flu Study	Deborah A. Nickerson et al
EPI_ISL_463338	USA/WA-S848/2020	2020-04-23	North America	USA	Washington State Department of Health	Seattle Flu Study	Chu et al
EPI_ISL_2692511	USA/WA-S8482/2021	2021-05-18	North America	USA	Overlake Hospital	Seattle Flu Study	Deborah A. Nickerson et al
EPI_ISL_2692512	USA/WA-S8483/2021	2021-05-18	North America	USA	Overlake Hospital	Seattle Flu Study	Deborah A. Nickerson et al
EPI_ISL_2692515	USA/WA-S8486/2021	2021-05-21	North America	USA	Overlake Hospital	Seattle Flu Study	Deborah A. Nickerson et al
EPI_ISL_2692517	USA/WA-S8488/2021	2021-05-21	North America	USA	Overlake Hospital	Seattle Flu Study	Deborah A. Nickerson et al
EPI_ISL_2692518	USA/WA-S8489/2021	2021-05-22	North America	USA	Overlake Hospital	Seattle Flu Study	Deborah A. Nickerson et al
EPI_ISL_463339	USA/WA-S849/2020	2020-04-23	North America	USA	Washington State Department of Health	Seattle Flu Study	Chu et al
EPI_ISL_2692522	USA/WA-S8493/2021	2021-05-22	North America	USA	Overlake Hospital	Seattle Flu Study	Deborah A. Nickerson et al
EPI_ISL_2692523	USA/WA-S8494/2021	2021-05-22	North America	USA	Overlake Hospital	Seattle Flu Study	Deborah A. Nickerson et al
EPI_ISL_2692524	USA/WA-S8495/2021	2021-05-22	North America	USA	Overlake Hospital	Seattle Flu Study	Deborah A. Nickerson et al
EPI_ISL_2692525	USA/WA-S8496/2021	2021-05-22	North America	USA	Overlake Hospital	Seattle Flu Study	Deborah A. Nickerson et al
EPI_ISL_463340	USA/WA-S850/2020	2020-04-23	North America	USA	Washington State Department of Health	Seattle Flu Study	Chu et al
EPI_ISL_2692529	USA/WA-S8500/2021	2021-05-23	North America	USA	Overlake Hospital	Seattle Flu Study	Deborah A. Nickerson et al
EPI_ISL_2714918	USA/WA-S8502/2021	2021-05-09	North America	USA	Incyte Diagnostics Spokane	Seattle Flu Study	Deborah A. Nickerson et al
EPI_ISL_2714920	USA/WA-S8504/2021	2021-05-09	North America	USA	Incyte Diagnostics Spokane	Seattle Flu Study	Deborah A. Nickerson et al
EPI_ISL_2714925	USA/WA-S8509/2021	2021-05-11	North America	USA	Incyte Diagnostics Spokane	Seattle Flu Study	Deborah A. Nickerson et al
EPI_ISL_463341	USA/WA-S851/2020	2020-04-24	North America	USA	Washington State Department of Health	Seattle Flu Study	Chu et al
EPI_ISL_2714927	USA/WA-S8511/2021	2021-05-11	North America	USA	Incyte Diagnostics Spokane	Seattle Flu Study	Deborah A. Nickerson et al
EPI_ISL_2714928	USA/WA-S8512/2021	2021-05-11	North America	USA	Incyte Diagnostics Spokane	Seattle Flu Study	Deborah A. Nickerson et al
EPI_ISL_2714929	USA/WA-S8513/2021	2021-05-12	North America	USA	Incyte Diagnostics Spokane	Seattle Flu Study	Deborah A. Nickerson et al
EPI_ISL_2714930	USA/WA-S8514/2021	2021-05-12	North America	USA	Incyte Diagnostics Spokane	Seattle Flu Study	Deborah A. Nickerson et al
EPI_ISL_2714931	USA/WA-S8515/2021	2021-05-12	North America	USA	Incyte Diagnostics Spokane	Seattle Flu Study	Deborah A. Nickerson et al
EPI_ISL_2714932	USA/WA-S8516/2021	2021-05-12	North America	USA	Incyte Diagnostics Spokane	Seattle Flu Study	Deborah A. Nickerson et al
EPI_ISL_2714934	USA/WA-S8518/2021	2021-05-13	North America	USA	Incyte Diagnostics Spokane	Seattle Flu Study	Deborah A. Nickerson et al
EPI_ISL_2714935	USA/WA-S8519/2021	2021-05-13	North America	USA	Incyte Diagnostics Spokane	Seattle Flu Study	Deborah A. Nickerson et al
EPI_ISL_463342	USA/WA-S852/2020	2020-04-24	North America	USA	Washington State Department of Health	Seattle Flu Study	Chu et al
EPI_ISL_2714937	USA/WA-S8521/2021	2021-05-13	North America	USA	Incyte Diagnostics Spokane	Seattle Flu Study	Deborah A. Nickerson et al
EPI_ISL_2714939	USA/WA-S8523/2021	2021-05-14	North America	USA	Incyte Diagnostics Spokane	Seattle Flu Study	Deborah A. Nickerson et al
EPI_ISL_2714940	USA/WA-S8524/2021	2021-05-14	North America	USA	Incyte Diagnostics Spokane	Seattle Flu Study	Deborah A. Nickerson et al
EPI_ISL_2714941	USA/WA-S8525/2021	2021-05-15	North America	USA	Incyte Diagnostics Spokane	Seattle Flu Study	Deborah A. Nickerson et al
EPI_ISL_2714943	USA/WA-S8527/2021	2021-05-15	North America	USA	Incyte Diagnostics Spokane	Seattle Flu Study	Deborah A. Nickerson et al
EPI_ISL_2714945	USA/WA-S8529/2021	2021-05-13	North America	USA	Interpath Laboratory	Seattle Flu Study	Deborah A. Nickerson et al
EPI_ISL_463343	USA/WA-S853/2020	2020-04-24	North America	USA	Washington State Department of Health	Seattle Flu Study	Chu et al
EPI_ISL_2714947	USA/WA-S8531/2021	2021-05-12	North America	USA	Interpath Laboratory	Seattle Flu Study	Deborah A. Nickerson et al
EPI_ISL_2714949	USA/WA-S8533/2021	2021-05-12	North America	USA	Interpath Laboratory	Seattle Flu Study	Deborah A. Nickerson et al
EPI_ISL_2714950	USA/WA-S8534/2021	2021-05-12	North America	USA	Interpath Laboratory	Seattle Flu Study	Deborah A. Nickerson et al
EPI_ISL_2714953	USA/WA-S8537/2021	2021-05-10	North America	USA	Interpath Laboratory	Seattle Flu Study	Deborah A. Nickerson et al
EPI_ISL_2714954	USA/WA-S8538/2021	2021-05-12	North America	USA	Interpath Laboratory	Seattle Flu Study	Deborah A. Nickerson et al
EPI_ISL_2714957	USA/WA-S8541/2021	2021-05-13	North America	USA	Interpath Laboratory	Seattle Flu Study	Deborah A. Nickerson et al
EPI_ISL_2714958	USA/WA-S8542/2021	2021-05-13	North America	USA	Interpath Laboratory	Seattle Flu Study	Deborah A. Nickerson et al
EPI_ISL_2714960	USA/WA-S8544/2021	2021-05-11	North America	USA	Interpath Laboratory	Seattle Flu Study	Deborah A. Nickerson et al
EPI_ISL_2714961	USA/WA-S8545/2021	2021-05-11	North America	USA	Interpath Laboratory	Seattle Flu Study	Deborah A. Nickerson et al
EPI_ISL_2714967	USA/WA-S8552/2021	2021-05-10	North America	USA	Interpath Laboratory	Seattle Flu Study	Deborah A. Nickerson et al
EPI_ISL_2714968	USA/WA-S8553/2021	2021-05-10	North America	USA	Interpath Laboratory	Seattle Flu Study	Deborah A. Nickerson et al
EPI_ISL_2714969	USA/WA-S8554/2021	2021-05-12	North America	USA	Interpath Laboratory	Seattle Flu Study	Deborah A. Nickerson et al
EPI_ISL_2714971	USA/WA-S8556/2021	2021-05-13	North America	USA	Interpath Laboratory	Seattle Flu Study	Deborah A. Nickerson et al
EPI_ISL_463346	USA/WA-S856/2020	2020-04-24	North America	USA	Washington State Department of Health	Seattle Flu Study	Chu et al
EPI_ISL_2714979	USA/WA-S8564/2021	2021-05-13	North America	USA	Interpath Laboratory	Seattle Flu Study	Deborah A. Nickerson et al
EPI_ISL_2714980	USA/WA-S8565/2021	2021-05-10	North America	USA	Interpath Laboratory	Seattle Flu Study	Deborah A. Nickerson et al
EPI_ISL_2714981	USA/WA-S8566/2021	2021-05-11	North America	USA	Interpath Laboratory	Seattle Flu Study	Deborah A. Nickerson et al
EPI_ISL_2714982	USA/WA-S8567/2021	2021-05-11	North America	USA	Interpath Laboratory	Seattle Flu Study	Deborah A. Nickerson et al
EPI_ISL_2714984	USA/WA-S8569/2021	2021-05-12	North America	USA	Interpath Laboratory	Seattle Flu Study	Deborah A. Nickerson et al
EPI_ISL_463347	USA/WA-S857/2020	2020-04-24	North America	USA	Washington State Department of Health	Seattle Flu Study	Chu et al
EPI_ISL_2714985	USA/WA-S8570/2021	2021-05-13	North America	USA	Interpath Laboratory	Seattle Flu Study	Deborah A. Nickerson et al
EPI_ISL_2714988	USA/WA-S8573/2021	2021-05-12	North America	USA	Interpath Laboratory	Seattle Flu Study	Deborah A. Nickerson et al
EPI_ISL_2714992	USA/WA-S8577/2021	2021-05-15	North America	USA	Interpath Laboratory	Seattle Flu Study	Deborah A. Nickerson et al
EPI_ISL_2714993	USA/WA-S8578/2021	2021-05-10	North America	USA	Interpath Laboratory	Seattle Flu Study	Deborah A. Nickerson et al
EPI_ISL_2714994	USA/WA-S8579/2021	2021-05-10	North America	USA	Interpath Laboratory	Seattle Flu Study	Deborah A. Nickerson et al
EPI_ISL_463348	USA/WA-S858/2020	2020-04-24	North America	USA	Washington State Department of Health	Seattle Flu Study	Chu et al
EPI_ISL_2715000	USA/WA-S8585/2021	2021-05-14	North America	USA	Interpath Laboratory	Seattle Flu Study	Deborah A. Nickerson et al
EPI_ISL_2715001	USA/WA-S8586/2021	2021-05-11	North America	USA	Interpath Laboratory	Seattle Flu Study	Deborah A. Nickerson et al
EPI_ISL_2774517	USA/WA-S8587/2021	2021-05-11	North America	USA	Interpath Laboratory	Seattle Flu Study	Deborah A. Nickerson et al
EPI_ISL_2715002	USA/WA-S8588/2021	2021-05-11	North America	USA	Interpath Laboratory	Seattle Flu Study	Deborah A. Nickerson et al
EPI_ISL_463349	USA/WA-S859/2020	2020-04-25	North America	USA	Washington State Department of Health	Seattle Flu Study	Chu et al
EPI_ISL_2715005	USA/WA-S8591/2021	2021-05-14	North America	USA	Interpath Laboratory	Seattle Flu Study	Deborah A. Nickerson et al
EPI_ISL_2715006	USA/WA-S8592/2021	2021-05-10	North America	USA	Interpath Laboratory	Seattle Flu Study	Deborah A. Nickerson et al
EPI_ISL_2715007	USA/WA-S8593/2021	2021-05-11	North America	USA	Interpath Laboratory	Seattle Flu Study	Deborah A. Nickerson et al
EPI_ISL_2715010	USA/WA-S8596/2021	2021-05-18	North America	USA	Atlas Genomics	Seattle Flu Study	Deborah A. Nickerson et al
EPI_ISL_2715011	USA/WA-S8597/2021	2021-05-19	North America	USA	Atlas Genomics	Seattle Flu Study	Deborah A. Nickerson et al
EPI_ISL_417139	USA/WA-S86/2020	2020-03-01	North America	USA	Washington State Department of Health	Seattle Flu Study	Chu etl al et al
EPI_ISL_463350	USA/WA-S860/2020	2020-04-24	North America	USA	Washington State Department of Health	Seattle Flu Study	Chu et al
EPI_ISL_2715015	USA/WA-S8601/2021	2021-05-19	North America	USA	Atlas Genomics	Seattle Flu Study	Deborah A. Nickerson et al
EPI_ISL_2715018	USA/WA-S8604/2021	2021-05-19	North America	USA	Atlas Genomics	Seattle Flu Study	Deborah A. Nickerson et al
EPI_ISL_2715022	USA/WA-S8608/2021	2021-05-19	North America	USA	Atlas Genomics	Seattle Flu Study	Deborah A. Nickerson et al
EPI_ISL_463351	USA/WA-S861/2020	2020-04-23	North America	USA	Washington State Department of Health	Seattle Flu Study	Chu et al
EPI_ISL_2715025	USA/WA-S8611/2021	2021-05-19	North America	USA	Atlas Genomics	Seattle Flu Study	Deborah A. Nickerson et al
EPI_ISL_463352	USA/WA-S862/2020	2020-04-22	North America	USA	Washington State Department of Health	Seattle Flu Study	Chu et al
EPI_ISL_2715034	USA/WA-S8620/2021	2021-05-20	North America	USA	Atlas Genomics	Seattle Flu Study	Deborah A. Nickerson et al
EPI_ISL_2715040	USA/WA-S8626/2021	2021-05-21	North America	USA	Atlas Genomics	Seattle Flu Study	Deborah A. Nickerson et al
EPI_ISL_463353	USA/WA-S863/2020	2020-04-22	North America	USA	Washington State Department of Health	Seattle Flu Study	Chu et al
EPI_ISL_2715049	USA/WA-S8635/2021	2021-05-21	North America	USA	Atlas Genomics	Seattle Flu Study	Deborah A. Nickerson et al
EPI_ISL_463354	USA/WA-S864/2020	2020-04-23	North America	USA	Washington State Department of Health	Seattle Flu Study	Chu et al
EPI_ISL_2715061	USA/WA-S8648/2021	2021-05-24	North America	USA	Atlas Genomics	Seattle Flu Study	Deborah A. Nickerson et al
EPI_ISL_2715062	USA/WA-S8649/2021	2021-05-24	North America	USA	Atlas Genomics	Seattle Flu Study	Deborah A. Nickerson et al
EPI_ISL_463355	USA/WA-S865/2020	2020-04-22	North America	USA	Washington State Department of Health	Seattle Flu Study	Chu et al
EPI_ISL_2715064	USA/WA-S8651/2021	2021-05-24	North America	USA	Atlas Genomics	Seattle Flu Study	Deborah A. Nickerson et al
EPI_ISL_2715065	USA/WA-S8652/2021	2021-05-25	North America	USA	Atlas Genomics	Seattle Flu Study	Deborah A. Nickerson et al
EPI_ISL_2715066	USA/WA-S8653/2021	2021-05-25	North America	USA	Atlas Genomics	Seattle Flu Study	Deborah A. Nickerson et al
EPI_ISL_2715067	USA/WA-S8654/2021	2021-05-25	North America	USA	Atlas Genomics	Seattle Flu Study	Deborah A. Nickerson et al
EPI_ISL_2715069	USA/WA-S8656/2021	2021-05-25	North America	USA	Atlas Genomics	Seattle Flu Study	Deborah A. Nickerson et al
EPI_ISL_2715071	USA/WA-S8658/2021	2021-05-25	North America	USA	Atlas Genomics	Seattle Flu Study	Deborah A. Nickerson et al
EPI_ISL_463356	USA/WA-S866/2020	2020-04-24	North America	USA	Washington State Department of Health	Seattle Flu Study	Chu et al
EPI_ISL_2715079	USA/WA-S8666/2021	2021-05-26	North America	USA	Atlas Genomics	Seattle Flu Study	Deborah A. Nickerson et al
EPI_ISL_2715080	USA/WA-S8667/2021	2021-05-26	North America	USA	Atlas Genomics	Seattle Flu Study	Deborah A. Nickerson et al
EPI_ISL_2715081	USA/WA-S8668/2021	2021-05-23	North America	USA	Atlas Genomics	Seattle Flu Study	Deborah A. Nickerson et al
EPI_ISL_463357	USA/WA-S867/2020	2020-04-24	North America	USA	Washington State Department of Health	Seattle Flu Study	Chu et al
EPI_ISL_2715083	USA/WA-S8670/2021	2021-05-17	North America	USA	Incyte Diagnostics Spokane	Seattle Flu Study	Deborah A. Nickerson et al
EPI_ISL_2715088	USA/WA-S8675/2021	2021-05-19	North America	USA	Incyte Diagnostics Spokane	Seattle Flu Study	Deborah A. Nickerson et al
EPI_ISL_2715089	USA/WA-S8676/2021	2021-05-19	North America	USA	Incyte Diagnostics Spokane	Seattle Flu Study	Deborah A. Nickerson et al
EPI_ISL_2715092	USA/WA-S8679/2021	2021-05-19	North America	USA	Incyte Diagnostics Spokane	Seattle Flu Study	Deborah A. Nickerson et al
EPI_ISL_463358	USA/WA-S868/2020	2020-04-23	North America	USA	Washington State Department of Health	Seattle Flu Study	Chu et al
EPI_ISL_2715095	USA/WA-S8682/2021	2021-05-19	North America	USA	Incyte Diagnostics Spokane	Seattle Flu Study	Deborah A. Nickerson et al
EPI_ISL_2715098	USA/WA-S8685/2021	2021-05-20	North America	USA	Incyte Diagnostics Spokane	Seattle Flu Study	Deborah A. Nickerson et al
EPI_ISL_2715099	USA/WA-S8687/2021	2021-05-25	North America	USA	Northwest Laboratory	Seattle Flu Study	Deborah A. Nickerson et al
EPI_ISL_2715100	USA/WA-S8688/2021	2021-05-20	North America	USA	Northwest Laboratory	Seattle Flu Study	Deborah A. Nickerson et al
EPI_ISL_2715101	USA/WA-S8689/2021	2021-05-20	North America	USA	Northwest Laboratory	Seattle Flu Study	Deborah A. Nickerson et al
EPI_ISL_463359	USA/WA-S869/2020	2020-04-23	North America	USA	Washington State Department of Health	Seattle Flu Study	Chu et al
EPI_ISL_2715102	USA/WA-S8690/2021	2021-05-18	North America	USA	Northwest Laboratory	Seattle Flu Study	Deborah A. Nickerson et al
EPI_ISL_2715103	USA/WA-S8691/2021	2021-05-25	North America	USA	Northwest Laboratory	Seattle Flu Study	Deborah A. Nickerson et al
EPI_ISL_2715106	USA/WA-S8694/2021	2021-05-20	North America	USA	Northwest Laboratory	Seattle Flu Study	Deborah A. Nickerson et al
EPI_ISL_2715107	USA/WA-S8695/2021	2021-05-20	North America	USA	Northwest Laboratory	Seattle Flu Study	Deborah A. Nickerson et al
EPI_ISL_417140	USA/WA-S87/2020	2020-03-01	North America	USA	Washington State Department of Health	Seattle Flu Study	Chu etl al et al
EPI_ISL_463360	USA/WA-S870/2020	2020-04-24	North America	USA	Washington State Department of Health	Seattle Flu Study	Chu et al
EPI_ISL_2715112	USA/WA-S8700/2021	2021-05-20	North America	USA	Northwest Laboratory	Seattle Flu Study	Deborah A. Nickerson et al
EPI_ISL_2715118	USA/WA-S8706/2021	2021-05-21	North America	USA	Northwest Laboratory	Seattle Flu Study	Deborah A. Nickerson et al
EPI_ISL_2715121	USA/WA-S8709/2021	2021-05-21	North America	USA	Northwest Laboratory	Seattle Flu Study	Deborah A. Nickerson et al
EPI_ISL_2715131	USA/WA-S8719/2021	2021-05-25	North America	USA	Northwest Laboratory	Seattle Flu Study	Deborah A. Nickerson et al
EPI_ISL_463362	USA/WA-S872/2020	2020-04-24	North America	USA	Washington State Department of Health	Seattle Flu Study	Chu et al
EPI_ISL_2715133	USA/WA-S8721/2021	2021-05-25	North America	USA	Northwest Laboratory	Seattle Flu Study	Deborah A. Nickerson et al
EPI_ISL_2715136	USA/WA-S8724/2021	2021-05-26	North America	USA	Northwest Laboratory	Seattle Flu Study	Deborah A. Nickerson et al
EPI_ISL_463363	USA/WA-S873/2020	2020-04-16	North America	USA	Washington State Department of Health	Seattle Flu Study	Chu et al
EPI_ISL_2715146	USA/WA-S8734/2021	2021-05-21	North America	USA	Northwest Laboratory	Seattle Flu Study	Deborah A. Nickerson et al
EPI_ISL_2715147	USA/WA-S8735/2021	2021-05-25	North America	USA	Northwest Laboratory	Seattle Flu Study	Deborah A. Nickerson et al
EPI_ISL_2715148	USA/WA-S8736/2021	2021-05-25	North America	USA	Northwest Laboratory	Seattle Flu Study	Deborah A. Nickerson et al
EPI_ISL_463364	USA/WA-S874/2020	2020-04-16	North America	USA	Washington State Department of Health	Seattle Flu Study	Chu et al
EPI_ISL_2715156	USA/WA-S8744/2021	2021-05-21	North America	USA	Northwest Laboratory	Seattle Flu Study	Deborah A. Nickerson et al
EPI_ISL_463365	USA/WA-S875/2020	2020-04-16	North America	USA	Washington State Department of Health	Seattle Flu Study	Chu et al
EPI_ISL_2715161	USA/WA-S8750/2021	2021-05-25	North America	USA	Northwest Laboratory	Seattle Flu Study	Deborah A. Nickerson et al
EPI_ISL_2715164	USA/WA-S8753/2021	2021-05-20	North America	USA	Northwest Laboratory	Seattle Flu Study	Deborah A. Nickerson et al
EPI_ISL_2715168	USA/WA-S8757/2021	2021-05-20	North America	USA	Northwest Laboratory	Seattle Flu Study	Deborah A. Nickerson et al
EPI_ISL_463366	USA/WA-S876/2020	2020-04-16	North America	USA	Washington State Department of Health	Seattle Flu Study	Chu et al
EPI_ISL_2715171	USA/WA-S8761/2021	2021-05-21	North America	USA	Northwest Laboratory	Seattle Flu Study	Deborah A. Nickerson et al
EPI_ISL_2715172	USA/WA-S8762/2021	2021-05-21	North America	USA	Northwest Laboratory	Seattle Flu Study	Deborah A. Nickerson et al
EPI_ISL_2715174	USA/WA-S8764/2021	2021-05-16	North America	USA	Northwest Laboratory	Seattle Flu Study	Deborah A. Nickerson et al
EPI_ISL_463367	USA/WA-S877/2020	2020-04-15	North America	USA	Washington State Department of Health	Seattle Flu Study	Chu et al
EPI_ISL_2715185	USA/WA-S8775/2021	2021-05-27	North America	USA	Atlas Genomics	Seattle Flu Study	Deborah A. Nickerson et al
EPI_ISL_2715188	USA/WA-S8778/2021	2021-05-28	North America	USA	Atlas Genomics	Seattle Flu Study	Deborah A. Nickerson et al
EPI_ISL_2715193	USA/WA-S8783/2021	2021-05-28	North America	USA	Atlas Genomics	Seattle Flu Study	Deborah A. Nickerson et al
EPI_ISL_2715199	USA/WA-S8789/2021	2021-05-29	North America	USA	Atlas Genomics	Seattle Flu Study	Deborah A. Nickerson et al
EPI_ISL_463369	USA/WA-S879/2020	2020-04-23	North America	USA	Washington State Department of Health	Seattle Flu Study	Chu et al
EPI_ISL_2715202	USA/WA-S8792/2021	2021-05-29	North America	USA	Atlas Genomics	Seattle Flu Study	Deborah A. Nickerson et al
EPI_ISL_417141	USA/WA-S88/2020	2020-03-01	North America	USA	Washington State Department of Health	Seattle Flu Study	Chu etl al et al
EPI_ISL_463370	USA/WA-S880/2020	2020-04-23	North America	USA	Washington State Department of Health	Seattle Flu Study	Chu et al
EPI_ISL_2715212	USA/WA-S8803/2021	2021-06-01	North America	USA	Atlas Genomics	Seattle Flu Study	Deborah A. Nickerson et al
EPI_ISL_2715214	USA/WA-S8806/2021	2021-06-02	North America	USA	Atlas Genomics	Seattle Flu Study	Deborah A. Nickerson et al
EPI_ISL_463371	USA/WA-S881/2020	2020-04-23	North America	USA	Washington State Department of Health	Seattle Flu Study	Chu et al
EPI_ISL_2715220	USA/WA-S8812/2021	2021-06-01	North America	USA	Incyte Diagnostics Spokane	Seattle Flu Study	Deborah A. Nickerson et al
EPI_ISL_2715226	USA/WA-S8818/2021	2021-06-01	North America	USA	Incyte Diagnostics Spokane	Seattle Flu Study	Deborah A. Nickerson et al
EPI_ISL_2715227	USA/WA-S8819/2021	2021-06-01	North America	USA	Incyte Diagnostics Spokane	Seattle Flu Study	Deborah A. Nickerson et al
EPI_ISL_2715229	USA/WA-S8821/2021	2021-06-01	North America	USA	Incyte Diagnostics Spokane	Seattle Flu Study	Deborah A. Nickerson et al
EPI_ISL_2715230	USA/WA-S8822/2021	2021-06-02	North America	USA	Incyte Diagnostics Spokane	Seattle Flu Study	Deborah A. Nickerson et al
EPI_ISL_2735852	USA/WA-S8825/2021	2021-05-06	North America	USA	Seattle Flu Study	Seattle Flu Study	Deborah A. Nickerson et al
EPI_ISL_2735854	USA/WA-S8826/2021	2021-05-06	North America	USA	Seattle Flu Study	Seattle Flu Study	Deborah A. Nickerson et al
EPI_ISL_2735856	USA/WA-S8827/2021	2021-05-06	North America	USA	Seattle Flu Study	Seattle Flu Study	Deborah A. Nickerson et al
EPI_ISL_2735858	USA/WA-S8828/2021	2021-05-06	North America	USA	Seattle Flu Study	Seattle Flu Study	Deborah A. Nickerson et al
EPI_ISL_2735860	USA/WA-S8829/2021	2021-05-07	North America	USA	Seattle Flu Study	Seattle Flu Study	Deborah A. Nickerson et al
EPI_ISL_2735861	USA/WA-S8830/2021	2021-05-07	North America	USA	Seattle Flu Study	Seattle Flu Study	Deborah A. Nickerson et al
EPI_ISL_2735863	USA/WA-S8831/2021	2021-05-07	North America	USA	Seattle Flu Study	Seattle Flu Study	Deborah A. Nickerson et al
EPI_ISL_2735867	USA/WA-S8833/2021	2021-05-10	North America	USA	Seattle Flu Study	Seattle Flu Study	Deborah A. Nickerson et al
EPI_ISL_2735869	USA/WA-S8834/2021	2021-05-18	North America	USA	Seattle Flu Study	Seattle Flu Study	Deborah A. Nickerson et al
EPI_ISL_2735873	USA/WA-S8836/2021	2021-05-19	North America	USA	Seattle Flu Study	Seattle Flu Study	Deborah A. Nickerson et al
EPI_ISL_2735874	USA/WA-S8837/2021	2021-05-19	North America	USA	Seattle Flu Study	Seattle Flu Study	Deborah A. Nickerson et al
EPI_ISL_2735882	USA/WA-S8841/2021	2021-05-22	North America	USA	Seattle Flu Study	Seattle Flu Study	Deborah A. Nickerson et al
EPI_ISL_2735884	USA/WA-S8842/2021	2021-04-20	North America	USA	Seattle Flu Study	Seattle Flu Study	Deborah A. Nickerson et al
EPI_ISL_2735891	USA/WA-S8846/2020	2020-12-18	North America	USA	Seattle Flu Study	Seattle Flu Study	Deborah A. Nickerson et al
EPI_ISL_2735895	USA/WA-S8848/2021	2021-05-19	North America	USA	Seattle Flu Study	Seattle Flu Study	Deborah A. Nickerson et al
EPI_ISL_2735897	USA/WA-S8849/2021	2021-05-19	North America	USA	Seattle Flu Study	Seattle Flu Study	Deborah A. Nickerson et al
EPI_ISL_2735900	USA/WA-S8851/2021	2021-05-23	North America	USA	Seattle Flu Study	Seattle Flu Study	Deborah A. Nickerson et al
EPI_ISL_2735906	USA/WA-S8854/2021	2021-05-25	North America	USA	Seattle Flu Study	Seattle Flu Study	Deborah A. Nickerson et al
EPI_ISL_2735908	USA/WA-S8855/2021	2021-05-25	North America	USA	Seattle Flu Study	Seattle Flu Study	Deborah A. Nickerson et al
EPI_ISL_2735911	USA/WA-S8857/2021	2021-05-20	North America	USA	Seattle Flu Study	Seattle Flu Study	Deborah A. Nickerson et al
EPI_ISL_2735915	USA/WA-S8859/2021	2021-05-21	North America	USA	Seattle Flu Study	Seattle Flu Study	Deborah A. Nickerson et al
EPI_ISL_2735918	USA/WA-S8861/2021	2021-05-21	North America	USA	Seattle Flu Study	Seattle Flu Study	Deborah A. Nickerson et al
EPI_ISL_2735928	USA/WA-S8866/2021	2021-05-23	North America	USA	Seattle Flu Study	Seattle Flu Study	Deborah A. Nickerson et al
EPI_ISL_2735929	USA/WA-S8867/2021	2021-05-23	North America	USA	Seattle Flu Study	Seattle Flu Study	Deborah A. Nickerson et al
EPI_ISL_2735931	USA/WA-S8868/2021	2021-05-23	North America	USA	Seattle Flu Study	Seattle Flu Study	Deborah A. Nickerson et al
EPI_ISL_2735938	USA/WA-S8875/2021	2021-05-27	North America	USA	Seattle Flu Study	Seattle Flu Study	Deborah A. Nickerson et al
EPI_ISL_2735943	USA/WA-S8879/2021	2021-05-29	North America	USA	Seattle Flu Study	Seattle Flu Study	Deborah A. Nickerson et al
EPI_ISL_463378	USA/WA-S888/2020	2020-04-22	North America	USA	Washington State Department of Health	Seattle Flu Study	Chu et al
EPI_ISL_2735947	USA/WA-S8881/2021	2021-05-23	North America	USA	Incyte Diagnostics Spokane	Seattle Flu Study	Deborah A. Nickerson et al
EPI_ISL_2735949	USA/WA-S8882/2021	2021-05-23	North America	USA	Incyte Diagnostics Spokane	Seattle Flu Study	Deborah A. Nickerson et al
EPI_ISL_2735950	USA/WA-S8883/2021	2021-05-23	North America	USA	Incyte Diagnostics Spokane	Seattle Flu Study	Deborah A. Nickerson et al
EPI_ISL_2735952	USA/WA-S8884/2021	2021-05-24	North America	USA	Incyte Diagnostics Spokane	Seattle Flu Study	Deborah A. Nickerson et al
EPI_ISL_2735954	USA/WA-S8885/2021	2021-05-24	North America	USA	Incyte Diagnostics Spokane	Seattle Flu Study	Deborah A. Nickerson et al
EPI_ISL_2735955	USA/WA-S8886/2021	2021-05-24	North America	USA	Incyte Diagnostics Spokane	Seattle Flu Study	Deborah A. Nickerson et al
EPI_ISL_2735959	USA/WA-S8888/2021	2021-05-25	North America	USA	Incyte Diagnostics Spokane	Seattle Flu Study	Deborah A. Nickerson et al
EPI_ISL_463379	USA/WA-S889/2020	2020-04-28	North America	USA	Washington State Department of Health	Seattle Flu Study	Chu et al
EPI_ISL_2735965	USA/WA-S8891/2021	2021-05-28	North America	USA	Incyte Diagnostics Spokane	Seattle Flu Study	Deborah A. Nickerson et al
EPI_ISL_2735969	USA/WA-S8893/2021	2021-05-28	North America	USA	Incyte Diagnostics Spokane	Seattle Flu Study	Deborah A. Nickerson et al
EPI_ISL_2735971	USA/WA-S8894/2021	2021-05-24	North America	USA	Incyte Diagnostics Spokane	Seattle Flu Study	Deborah A. Nickerson et al
EPI_ISL_2735972	USA/WA-S8895/2021	2021-05-24	North America	USA	Incyte Diagnostics Spokane	Seattle Flu Study	Deborah A. Nickerson et al
EPI_ISL_2735975	USA/WA-S8896/2021	2021-05-24	North America	USA	Incyte Diagnostics Spokane	Seattle Flu Study	Deborah A. Nickerson et al
EPI_ISL_417142	USA/WA-S89/2020	2020-02-29	North America	USA	Washington State Department of Health	Seattle Flu Study	Chu etl al et al
EPI_ISL_2735984	USA/WA-S8901/2021	2021-05-25	North America	USA	Incyte Diagnostics Spokane	Seattle Flu Study	Deborah A. Nickerson et al
EPI_ISL_463381	USA/WA-S891/2020	2020-04-28	North America	USA	Washington State Department of Health	Seattle Flu Study	Chu et al
EPI_ISL_2735998	USA/WA-S8910/2021	2021-05-27	North America	USA	Incyte Diagnostics Spokane	Seattle Flu Study	Deborah A. Nickerson et al
EPI_ISL_2736001	USA/WA-S8912/2021	2021-05-27	North America	USA	Incyte Diagnostics Spokane	Seattle Flu Study	Deborah A. Nickerson et al
EPI_ISL_2736003	USA/WA-S8913/2021	2021-05-27	North America	USA	Incyte Diagnostics Spokane	Seattle Flu Study	Deborah A. Nickerson et al
EPI_ISL_2736010	USA/WA-S8917/2021	2021-06-01	North America	USA	Seattle Flu Study	Seattle Flu Study	Deborah A. Nickerson et al
EPI_ISL_2736012	USA/WA-S8918/2021	2021-06-01	North America	USA	Seattle Flu Study	Seattle Flu Study	Deborah A. Nickerson et al
EPI_ISL_463382	USA/WA-S892/2020	2020-04-28	North America	USA	Washington State Department of Health	Seattle Flu Study	Chu et al
EPI_ISL_2786901	USA/WA-S8921/2021	2021-05-26	North America	USA	Northwest Laboratory	Seattle Flu Study	Deborah A. Nickerson et al
EPI_ISL_2736015	USA/WA-S8922/2021	2021-05-26	North America	USA	Northwest Laboratory	Seattle Flu Study	Deborah A. Nickerson et al
EPI_ISL_2736017	USA/WA-S8923/2021	2021-05-26	North America	USA	Northwest Laboratory	Seattle Flu Study	Deborah A. Nickerson et al
EPI_ISL_2736021	USA/WA-S8926/2021	2021-05-25	North America	USA	Northwest Laboratory	Seattle Flu Study	Deborah A. Nickerson et al
EPI_ISL_2736026	USA/WA-S8929/2021	2021-05-26	North America	USA	Northwest Laboratory	Seattle Flu Study	Deborah A. Nickerson et al
EPI_ISL_463383	USA/WA-S893/2020	2020-04-28	North America	USA	Washington State Department of Health	Seattle Flu Study	Chu et al
EPI_ISL_2736029	USA/WA-S8931/2021	2021-05-26	North America	USA	Northwest Laboratory	Seattle Flu Study	Deborah A. Nickerson et al
EPI_ISL_2736033	USA/WA-S8933/2021	2021-05-26	North America	USA	Northwest Laboratory	Seattle Flu Study	Deborah A. Nickerson et al
EPI_ISL_2736040	USA/WA-S8935/2021	2021-05-26	North America	USA	Northwest Laboratory	Seattle Flu Study	Deborah A. Nickerson et al
EPI_ISL_2736060	USA/WA-S8941/2021	2021-05-27	North America	USA	Northwest Laboratory	Seattle Flu Study	Deborah A. Nickerson et al
EPI_ISL_2736070	USA/WA-S8945/2021	2021-05-27	North America	USA	Northwest Laboratory	Seattle Flu Study	Deborah A. Nickerson et al
EPI_ISL_2736077	USA/WA-S8947/2021	2021-05-27	North America	USA	Northwest Laboratory	Seattle Flu Study	Deborah A. Nickerson et al
EPI_ISL_2736079	USA/WA-S8948/2021	2021-05-27	North America	USA	Northwest Laboratory	Seattle Flu Study	Deborah A. Nickerson et al
EPI_ISL_2736080	USA/WA-S8949/2021	2021-05-27	North America	USA	Northwest Laboratory	Seattle Flu Study	Deborah A. Nickerson et al
EPI_ISL_463385	USA/WA-S895/2020	2020-04-24	North America	USA	Washington State Department of Health	Seattle Flu Study	Chu et al
EPI_ISL_2736081	USA/WA-S8950/2021	2021-05-27	North America	USA	Northwest Laboratory	Seattle Flu Study	Deborah A. Nickerson et al
EPI_ISL_463386	USA/WA-S896/2020	2020-04-28	North America	USA	Washington State Department of Health	Seattle Flu Study	Chu et al
EPI_ISL_2786902	USA/WA-S8961/2021	2021-06-01	North America	USA	Northwest Laboratory	Seattle Flu Study	Deborah A. Nickerson et al
EPI_ISL_2736106	USA/WA-S8962/2021	2021-06-01	North America	USA	Northwest Laboratory	Seattle Flu Study	Deborah A. Nickerson et al
EPI_ISL_2736109	USA/WA-S8964/2021	2021-06-01	North America	USA	Northwest Laboratory	Seattle Flu Study	Deborah A. Nickerson et al
EPI_ISL_2736118	USA/WA-S8968/2021	2021-05-26	North America	USA	Northwest Laboratory	Seattle Flu Study	Deborah A. Nickerson et al
EPI_ISL_2736128	USA/WA-S8971/2021	2021-06-02	North America	USA	Northwest Laboratory	Seattle Flu Study	Deborah A. Nickerson et al
EPI_ISL_2736134	USA/WA-S8973/2021	2021-06-02	North America	USA	Northwest Laboratory	Seattle Flu Study	Deborah A. Nickerson et al
EPI_ISL_2736141	USA/WA-S8975/2021	2021-05-25	North America	USA	Northwest Laboratory	Seattle Flu Study	Deborah A. Nickerson et al
EPI_ISL_2736147	USA/WA-S8977/2021	2021-06-01	North America	USA	Northwest Laboratory	Seattle Flu Study	Deborah A. Nickerson et al
EPI_ISL_2736150	USA/WA-S8978/2021	2021-06-01	North America	USA	Northwest Laboratory	Seattle Flu Study	Deborah A. Nickerson et al
EPI_ISL_2736154	USA/WA-S8979/2021	2021-06-01	North America	USA	Northwest Laboratory	Seattle Flu Study	Deborah A. Nickerson et al
EPI_ISL_463388	USA/WA-S898/2020	2020-04-27	North America	USA	Washington State Department of Health	Seattle Flu Study	Chu et al
EPI_ISL_2736160	USA/WA-S8981/2021	2021-06-01	North America	USA	Northwest Laboratory	Seattle Flu Study	Deborah A. Nickerson et al
EPI_ISL_2736162	USA/WA-S8982/2021	2021-06-02	North America	USA	Northwest Laboratory	Seattle Flu Study	Deborah A. Nickerson et al
EPI_ISL_2736165	USA/WA-S8984/2021	2021-05-26	North America	USA	Northwest Laboratory	Seattle Flu Study	Deborah A. Nickerson et al
EPI_ISL_2736169	USA/WA-S8985/2021	2021-05-27	North America	USA	Northwest Laboratory	Seattle Flu Study	Deborah A. Nickerson et al
EPI_ISL_2736179	USA/WA-S8989/2021	2021-05-31	North America	USA	Northwest Laboratory	Seattle Flu Study	Deborah A. Nickerson et al
EPI_ISL_463389	USA/WA-S899/2020	2020-04-28	North America	USA	Washington State Department of Health	Seattle Flu Study	Chu et al
EPI_ISL_2786903	USA/WA-S8991/2021	2021-05-27	North America	USA	Northwest Laboratory	Seattle Flu Study	Deborah A. Nickerson et al
EPI_ISL_2736186	USA/WA-S8992/2021	2021-05-27	North America	USA	Northwest Laboratory	Seattle Flu Study	Deborah A. Nickerson et al
EPI_ISL_2736189	USA/WA-S8993/2021	2021-05-25	North America	USA	Northwest Laboratory	Seattle Flu Study	Deborah A. Nickerson et al
EPI_ISL_2736192	USA/WA-S8994/2021	2021-05-26	North America	USA	Northwest Laboratory	Seattle Flu Study	Deborah A. Nickerson et al
EPI_ISL_2736196	USA/WA-S8995/2021	2021-05-27	North America	USA	Northwest Laboratory	Seattle Flu Study	Deborah A. Nickerson et al
EPI_ISL_2736199	USA/WA-S8997/2021	2021-05-27	North America	USA	Northwest Laboratory	Seattle Flu Study	Deborah A. Nickerson et al
EPI_ISL_2736201	USA/WA-S8998/2021	2021-05-25	North America	USA	Northwest Laboratory	Seattle Flu Study	Deborah A. Nickerson et al
EPI_ISL_2736205	USA/WA-S8999/2021	2021-05-27	North America	USA	Northwest Laboratory	Seattle Flu Study	Deborah A. Nickerson et al
EPI_ISL_417143	USA/WA-S90/2020	2020-02-29	North America	USA	Washington State Department of Health	Seattle Flu Study	Chu etl al et al
EPI_ISL_463390	USA/WA-S900/2020	2020-04-28	North America	USA	Washington State Department of Health	Seattle Flu Study	Chu et al
EPI_ISL_2736207	USA/WA-S9000/2021	2021-05-26	North America	USA	Northwest Laboratory	Seattle Flu Study	Deborah A. Nickerson et al
EPI_ISL_2736208	USA/WA-S9001/2021	2021-05-26	North America	USA	Northwest Laboratory	Seattle Flu Study	Deborah A. Nickerson et al
EPI_ISL_2736210	USA/WA-S9002/2021	2021-05-26	North America	USA	Northwest Laboratory	Seattle Flu Study	Deborah A. Nickerson et al
EPI_ISL_2736218	USA/WA-S9005/2021	2021-06-02	North America	USA	Atlas Genomics	Seattle Flu Study	Deborah A. Nickerson et al
EPI_ISL_2736227	USA/WA-S9009/2021	2021-06-03	North America	USA	Atlas Genomics	Seattle Flu Study	Deborah A. Nickerson et al
EPI_ISL_463391	USA/WA-S901/2020	2020-04-28	North America	USA	Washington State Department of Health	Seattle Flu Study	Chu et al
EPI_ISL_2736230	USA/WA-S9010/2021	2021-06-03	North America	USA	Atlas Genomics	Seattle Flu Study	Deborah A. Nickerson et al
EPI_ISL_2736242	USA/WA-S9016/2021	2021-06-03	North America	USA	Atlas Genomics	Seattle Flu Study	Deborah A. Nickerson et al
EPI_ISL_463392	USA/WA-S902/2020	2020-04-22	North America	USA	Washington State Department of Health	Seattle Flu Study	Chu et al
EPI_ISL_2736280	USA/WA-S9028/2021	2021-06-07	North America	USA	Atlas Genomics	Seattle Flu Study	Deborah A. Nickerson et al
EPI_ISL_2736285	USA/WA-S9030/2021	2021-06-05	North America	USA	Atlas Genomics	Seattle Flu Study	Deborah A. Nickerson et al
EPI_ISL_2736287	USA/WA-S9031/2021	2021-06-05	North America	USA	Atlas Genomics	Seattle Flu Study	Deborah A. Nickerson et al
EPI_ISL_2736304	USA/WA-S9037/2021	2021-06-08	North America	USA	Atlas Genomics	Seattle Flu Study	Deborah A. Nickerson et al
EPI_ISL_463394	USA/WA-S904/2020	2020-04-27	North America	USA	Washington State Department of Health	Seattle Flu Study	Chu et al
EPI_ISL_2736314	USA/WA-S9040/2021	2021-06-08	North America	USA	Atlas Genomics	Seattle Flu Study	Deborah A. Nickerson et al
EPI_ISL_2736330	USA/WA-S9045/2021	2021-06-09	North America	USA	Atlas Genomics	Seattle Flu Study	Deborah A. Nickerson et al
EPI_ISL_2736339	USA/WA-S9049/2021	2021-04-14	North America	USA	Seattle Flu Study	Seattle Flu Study	Deborah A. Nickerson et al
EPI_ISL_463395	USA/WA-S905/2020	2020-04-27	North America	USA	Washington State Department of Health	Seattle Flu Study	Chu et al
EPI_ISL_2736341	USA/WA-S9050/2021	2021-04-04	North America	USA	Seattle Flu Study	Seattle Flu Study	Deborah A. Nickerson et al
EPI_ISL_2736343	USA/WA-S9051/2021	2021-04-19	North America	USA	Seattle Flu Study	Seattle Flu Study	Deborah A. Nickerson et al
EPI_ISL_2736347	USA/WA-S9053/2021	2021-03-24	North America	USA	Seattle Flu Study	Seattle Flu Study	Deborah A. Nickerson et al
EPI_ISL_2736350	USA/WA-S9055/2021	2021-03-29	North America	USA	Seattle Flu Study	Seattle Flu Study	Deborah A. Nickerson et al
EPI_ISL_2736353	USA/WA-S9056/2021	2021-03-31	North America	USA	Seattle Flu Study	Seattle Flu Study	Deborah A. Nickerson et al
EPI_ISL_2736355	USA/WA-S9057/2021	2021-03-27	North America	USA	Seattle Flu Study	Seattle Flu Study	Deborah A. Nickerson et al
EPI_ISL_463396	USA/WA-S906/2020	2020-04-27	North America	USA	Washington State Department of Health	Seattle Flu Study	Chu et al
EPI_ISL_2736362	USA/WA-S9060/2021	2021-04-11	North America	USA	Seattle Flu Study	Seattle Flu Study	Deborah A. Nickerson et al
EPI_ISL_2736366	USA/WA-S9062/2021	2021-03-30	North America	USA	Seattle Flu Study	Seattle Flu Study	Deborah A. Nickerson et al
EPI_ISL_2736367	USA/WA-S9063/2021	2021-03-23	North America	USA	Seattle Flu Study	Seattle Flu Study	Deborah A. Nickerson et al
EPI_ISL_2736371	USA/WA-S9064/2021	2021-04-02	North America	USA	Seattle Flu Study	Seattle Flu Study	Deborah A. Nickerson et al
EPI_ISL_463397	USA/WA-S907/2020	2020-04-27	North America	USA	Washington State Department of Health	Seattle Flu Study	Chu et al
EPI_ISL_2736388	USA/WA-S9070/2020	2020-11-24	North America	USA	Seattle Flu Study	Seattle Flu Study	Deborah A. Nickerson et al
EPI_ISL_2736391	USA/WA-S9071/2020	2020-11-22	North America	USA	Seattle Flu Study	Seattle Flu Study	Deborah A. Nickerson et al
EPI_ISL_2736394	USA/WA-S9072/2020	2020-11-26	North America	USA	Seattle Flu Study	Seattle Flu Study	Deborah A. Nickerson et al
EPI_ISL_2736397	USA/WA-S9073/2020	2020-12-09	North America	USA	Seattle Flu Study	Seattle Flu Study	Deborah A. Nickerson et al
EPI_ISL_2736402	USA/WA-S9074/2020	2020-11-24	North America	USA	Seattle Flu Study	Seattle Flu Study	Deborah A. Nickerson et al
EPI_ISL_2736405	USA/WA-S9075/2020	2020-11-16	North America	USA	Seattle Flu Study	Seattle Flu Study	Deborah A. Nickerson et al
EPI_ISL_2786899	USA/WA-S9076/2021	2021-05-14	North America	USA	Seattle Flu Study	Seattle Flu Study	Deborah A. Nickerson et al
EPI_ISL_2736408	USA/WA-S9077/2020	2020-11-26	North America	USA	Seattle Flu Study	Seattle Flu Study	Deborah A. Nickerson et al
EPI_ISL_2736415	USA/WA-S9079/2021	2021-05-10	North America	USA	Seattle Flu Study	Seattle Flu Study	Deborah A. Nickerson et al
EPI_ISL_463398	USA/WA-S908/2020	2020-04-27	North America	USA	Washington State Department of Health	Seattle Flu Study	Chu et al
EPI_ISL_2736435	USA/WA-S9086/2020	2020-12-10	North America	USA	Seattle Flu Study	Seattle Flu Study	Deborah A. Nickerson et al
EPI_ISL_2736437	USA/WA-S9087/2020	2020-11-23	North America	USA	Seattle Flu Study	Seattle Flu Study	Deborah A. Nickerson et al
EPI_ISL_2736438	USA/WA-S9088/2021	2021-05-22	North America	USA	Seattle Flu Study	Seattle Flu Study	Deborah A. Nickerson et al
EPI_ISL_2736441	USA/WA-S9089/2020	2020-11-23	North America	USA	Seattle Flu Study	Seattle Flu Study	Deborah A. Nickerson et al
EPI_ISL_463399	USA/WA-S909/2020	2020-04-27	North America	USA	Washington State Department of Health	Seattle Flu Study	Chu et al
EPI_ISL_2736444	USA/WA-S9090/2021	2021-05-22	North America	USA	Seattle Flu Study	Seattle Flu Study	Deborah A. Nickerson et al
EPI_ISL_2736447	USA/WA-S9091/2020	2020-11-22	North America	USA	Seattle Flu Study	Seattle Flu Study	Deborah A. Nickerson et al
EPI_ISL_2736453	USA/WA-S9093/2021	2021-05-19	North America	USA	Seattle Flu Study	Seattle Flu Study	Deborah A. Nickerson et al
EPI_ISL_2736459	USA/WA-S9096/2020	2020-11-06	North America	USA	Seattle Flu Study	Seattle Flu Study	Deborah A. Nickerson et al
EPI_ISL_417144	USA/WA-S91/2020	2020-03-02	North America	USA	Washington State Department of Health	Seattle Flu Study	Chu etl al et al
EPI_ISL_463400	USA/WA-S910/2020	2020-04-27	North America	USA	Washington State Department of Health	Seattle Flu Study	Chu et al
EPI_ISL_2786900	USA/WA-S9100/2021	2021-05-14	North America	USA	Seattle Flu Study	Seattle Flu Study	Deborah A. Nickerson et al
EPI_ISL_2736472	USA/WA-S9104/2020	2020-12-09	North America	USA	Seattle Flu Study	Seattle Flu Study	Deborah A. Nickerson et al
EPI_ISL_2736477	USA/WA-S9106/2020	2020-11-23	North America	USA	Seattle Flu Study	Seattle Flu Study	Deborah A. Nickerson et al
EPI_ISL_2736479	USA/WA-S9107/2020	2020-11-29	North America	USA	Seattle Flu Study	Seattle Flu Study	Deborah A. Nickerson et al
EPI_ISL_2736484	USA/WA-S9109/2020	2020-11-24	North America	USA	Seattle Flu Study	Seattle Flu Study	Deborah A. Nickerson et al
EPI_ISL_463401	USA/WA-S911/2020	2020-04-28	North America	USA	Washington State Department of Health	Seattle Flu Study	Chu et al
EPI_ISL_2736488	USA/WA-S9111/2021	2021-05-16	North America	USA	Seattle Flu Study	Seattle Flu Study	Deborah A. Nickerson et al
EPI_ISL_2736491	USA/WA-S9113/2020	2020-11-17	North America	USA	Seattle Flu Study	Seattle Flu Study	Deborah A. Nickerson et al
EPI_ISL_2736493	USA/WA-S9114/2020	2020-11-22	North America	USA	Seattle Flu Study	Seattle Flu Study	Deborah A. Nickerson et al
EPI_ISL_2736495	USA/WA-S9115/2021	2021-05-12	North America	USA	Seattle Flu Study	Seattle Flu Study	Deborah A. Nickerson et al
EPI_ISL_2736499	USA/WA-S9117/2020	2020-11-21	North America	USA	Seattle Flu Study	Seattle Flu Study	Deborah A. Nickerson et al
EPI_ISL_2736500	USA/WA-S9118/2020	2020-11-10	North America	USA	Seattle Flu Study	Seattle Flu Study	Deborah A. Nickerson et al
EPI_ISL_463402	USA/WA-S912/2020	2020-04-27	North America	USA	Washington State Department of Health	Seattle Flu Study	Chu et al
EPI_ISL_2736506	USA/WA-S9120/2020	2020-10-31	North America	USA	Seattle Flu Study	Seattle Flu Study	Deborah A. Nickerson et al
EPI_ISL_2736514	USA/WA-S9124/2020	2020-11-12	North America	USA	Seattle Flu Study	Seattle Flu Study	Deborah A. Nickerson et al
EPI_ISL_2736516	USA/WA-S9125/2020	2020-11-12	North America	USA	Seattle Flu Study	Seattle Flu Study	Deborah A. Nickerson et al
EPI_ISL_2736520	USA/WA-S9127/2020	2020-11-11	North America	USA	Seattle Flu Study	Seattle Flu Study	Deborah A. Nickerson et al
EPI_ISL_2736522	USA/WA-S9128/2021	2021-05-28	North America	USA	Seattle Flu Study	Seattle Flu Study	Deborah A. Nickerson et al
EPI_ISL_463403	USA/WA-S913/2020	2020-04-27	North America	USA	Washington State Department of Health	Seattle Flu Study	Chu et al
EPI_ISL_2736525	USA/WA-S9130/2020	2020-11-15	North America	USA	Seattle Flu Study	Seattle Flu Study	Deborah A. Nickerson et al
EPI_ISL_2736529	USA/WA-S9132/2021	2021-05-26	North America	USA	Seattle Flu Study	Seattle Flu Study	Deborah A. Nickerson et al
EPI_ISL_2736531	USA/WA-S9133/2021	2021-05-28	North America	USA	Seattle Flu Study	Seattle Flu Study	Deborah A. Nickerson et al
EPI_ISL_2736538	USA/WA-S9137/2021	2021-05-26	North America	USA	Seattle Flu Study	Seattle Flu Study	Deborah A. Nickerson et al
EPI_ISL_2736540	USA/WA-S9138/2020	2020-11-21	North America	USA	Seattle Flu Study	Seattle Flu Study	Deborah A. Nickerson et al
EPI_ISL_2736563	USA/WA-S9150/2020	2020-11-10	North America	USA	Seattle Flu Study	Seattle Flu Study	Deborah A. Nickerson et al
EPI_ISL_2736571	USA/WA-S9154/2021	2021-05-26	North America	USA	Seattle Flu Study	Seattle Flu Study	Deborah A. Nickerson et al
EPI_ISL_2736573	USA/WA-S9155/2020	2020-10-31	North America	USA	Seattle Flu Study	Seattle Flu Study	Deborah A. Nickerson et al
EPI_ISL_2736574	USA/WA-S9156/2020	2020-11-28	North America	USA	Seattle Flu Study	Seattle Flu Study	Deborah A. Nickerson et al
EPI_ISL_2736576	USA/WA-S9157/2020	2020-11-26	North America	USA	Seattle Flu Study	Seattle Flu Study	Deborah A. Nickerson et al
EPI_ISL_463406	USA/WA-S916/2020	2020-04-27	North America	USA	Washington State Department of Health	Seattle Flu Study	Chu et al
EPI_ISL_463407	USA/WA-S917/2020	2020-04-27	North America	USA	Washington State Department of Health	Seattle Flu Study	Chu et al
EPI_ISL_463408	USA/WA-S918/2020	2020-04-24	North America	USA	Washington State Department of Health	Seattle Flu Study	Chu et al
EPI_ISL_3015609	USA/WA-S9182/2021	2021-06-08	North America	USA	Incyte Diagnostics Spokane	Seattle Flu Study	Deborah A. Nickerson et al
EPI_ISL_3015610	USA/WA-S9183/2021	2021-06-08	North America	USA	Incyte Diagnostics Spokane	Seattle Flu Study	Deborah A. Nickerson et al
EPI_ISL_3015612	USA/WA-S9185/2021	2021-06-08	North America	USA	Incyte Diagnostics Spokane	Seattle Flu Study	Deborah A. Nickerson et al
EPI_ISL_3015613	USA/WA-S9186/2021	2021-06-08	North America	USA	Incyte Diagnostics Spokane	Seattle Flu Study	Deborah A. Nickerson et al
EPI_ISL_3015614	USA/WA-S9187/2021	2021-06-08	North America	USA	Incyte Diagnostics Spokane	Seattle Flu Study	Deborah A. Nickerson et al
EPI_ISL_3015616	USA/WA-S9189/2021	2021-06-08	North America	USA	Incyte Diagnostics Spokane	Seattle Flu Study	Deborah A. Nickerson et al
EPI_ISL_463409	USA/WA-S919/2020	2020-04-25	North America	USA	Washington State Department of Health	Seattle Flu Study	Chu et al
EPI_ISL_3015619	USA/WA-S9192/2021	2021-06-09	North America	USA	Incyte Diagnostics Spokane	Seattle Flu Study	Deborah A. Nickerson et al
EPI_ISL_3015623	USA/WA-S9196/2021	2021-06-09	North America	USA	Incyte Diagnostics Spokane	Seattle Flu Study	Deborah A. Nickerson et al
EPI_ISL_3015624	USA/WA-S9197/2021	2021-06-09	North America	USA	Incyte Diagnostics Spokane	Seattle Flu Study	Deborah A. Nickerson et al
EPI_ISL_3015625	USA/WA-S9198/2021	2021-06-10	North America	USA	Incyte Diagnostics Spokane	Seattle Flu Study	Deborah A. Nickerson et al
EPI_ISL_417145	USA/WA-S92/2020	2020-02-29	North America	USA	Washington State Department of Health	Seattle Flu Study	Chu etl al et al
EPI_ISL_463410	USA/WA-S920/2020	2020-04-25	North America	USA	Washington State Department of Health	Seattle Flu Study	Chu et al
EPI_ISL_3015629	USA/WA-S9202/2021	2021-06-10	North America	USA	Incyte Diagnostics Spokane	Seattle Flu Study	Deborah A. Nickerson et al
EPI_ISL_3015631	USA/WA-S9204/2021	2021-06-12	North America	USA	Incyte Diagnostics Spokane	Seattle Flu Study	Deborah A. Nickerson et al
EPI_ISL_3015633	USA/WA-S9206/2021	2021-06-13	North America	USA	Incyte Diagnostics Spokane	Seattle Flu Study	Deborah A. Nickerson et al
EPI_ISL_3015634	USA/WA-S9207/2021	2021-06-14	North America	USA	Incyte Diagnostics Spokane	Seattle Flu Study	Deborah A. Nickerson et al
EPI_ISL_3015636	USA/WA-S9209/2021	2021-06-14	North America	USA	Incyte Diagnostics Spokane	Seattle Flu Study	Deborah A. Nickerson et al
EPI_ISL_463411	USA/WA-S921/2020	2020-04-25	North America	USA	Washington State Department of Health	Seattle Flu Study	Chu et al
EPI_ISL_3015637	USA/WA-S9210/2021	2021-06-11	North America	USA	Incyte Diagnostics Spokane	Seattle Flu Study	Deborah A. Nickerson et al
EPI_ISL_3015642	USA/WA-S9215/2021	2021-06-02	North America	USA	Northwest Laboratory	Seattle Flu Study	Deborah A. Nickerson et al
EPI_ISL_463412	USA/WA-S922/2020	2020-04-26	North America	USA	Washington State Department of Health	Seattle Flu Study	Chu et al
EPI_ISL_3015647	USA/WA-S9220/2021	2021-06-02	North America	USA	Northwest Laboratory	Seattle Flu Study	Deborah A. Nickerson et al
EPI_ISL_3015651	USA/WA-S9224/2021	2021-06-03	North America	USA	Northwest Laboratory	Seattle Flu Study	Deborah A. Nickerson et al
EPI_ISL_463413	USA/WA-S923/2020	2020-04-26	North America	USA	Washington State Department of Health	Seattle Flu Study	Chu et al
EPI_ISL_3015658	USA/WA-S9231/2021	2021-06-03	North America	USA	Northwest Laboratory	Seattle Flu Study	Deborah A. Nickerson et al
EPI_ISL_3015659	USA/WA-S9232/2021	2021-06-03	North America	USA	Northwest Laboratory	Seattle Flu Study	Deborah A. Nickerson et al
EPI_ISL_3015662	USA/WA-S9236/2021	2021-05-28	North America	USA	Northwest Laboratory	Seattle Flu Study	Deborah A. Nickerson et al
EPI_ISL_3015671	USA/WA-S9246/2021	2021-06-08	North America	USA	Northwest Laboratory	Seattle Flu Study	Deborah A. Nickerson et al
EPI_ISL_463415	USA/WA-S925/2020	2020-04-24	North America	USA	Washington State Department of Health	Seattle Flu Study	Chu et al
EPI_ISL_3015681	USA/WA-S9257/2021	2021-06-09	North America	USA	Northwest Laboratory	Seattle Flu Study	Deborah A. Nickerson et al
EPI_ISL_3015682	USA/WA-S9258/2021	2021-06-08	North America	USA	Northwest Laboratory	Seattle Flu Study	Deborah A. Nickerson et al
EPI_ISL_463416	USA/WA-S926/2020	2020-04-22	North America	USA	Washington State Department of Health	Seattle Flu Study	Chu et al
EPI_ISL_3025892	USA/WA-S9268/2021	2021-06-07	North America	USA	Northwest Laboratory	Seattle Flu Study	Deborah A. Nickerson et al
EPI_ISL_463417	USA/WA-S927/2020	2020-04-26	North America	USA	Washington State Department of Health	Seattle Flu Study	Chu et al
EPI_ISL_3015692	USA/WA-S9270/2021	2021-06-07	North America	USA	Northwest Laboratory	Seattle Flu Study	Deborah A. Nickerson et al
EPI_ISL_3015696	USA/WA-S9274/2021	2021-06-03	North America	USA	Northwest Laboratory	Seattle Flu Study	Deborah A. Nickerson et al
EPI_ISL_3015697	USA/WA-S9275/2021	2021-06-03	North America	USA	Northwest Laboratory	Seattle Flu Study	Deborah A. Nickerson et al
EPI_ISL_3015699	USA/WA-S9277/2021	2021-05-28	North America	USA	Northwest Laboratory	Seattle Flu Study	Deborah A. Nickerson et al
EPI_ISL_3015700	USA/WA-S9278/2021	2021-06-07	North America	USA	Northwest Laboratory	Seattle Flu Study	Deborah A. Nickerson et al
EPI_ISL_463418	USA/WA-S928/2020	2020-04-23	North America	USA	Washington State Department of Health	Seattle Flu Study	Chu et al
EPI_ISL_3015709	USA/WA-S9287/2021	2021-06-03	North America	USA	Northwest Laboratory	Seattle Flu Study	Deborah A. Nickerson et al
EPI_ISL_463419	USA/WA-S929/2020	2020-04-23	North America	USA	Washington State Department of Health	Seattle Flu Study	Chu et al
EPI_ISL_3015713	USA/WA-S9291/2021	2021-06-03	North America	USA	Northwest Laboratory	Seattle Flu Study	Deborah A. Nickerson et al
EPI_ISL_3015717	USA/WA-S9296/2021	2021-06-09	North America	USA	Atlas Genomics	Seattle Flu Study	Deborah A. Nickerson et al
EPI_ISL_3015719	USA/WA-S9298/2021	2021-06-10	North America	USA	Atlas Genomics	Seattle Flu Study	Deborah A. Nickerson et al
EPI_ISL_3015720	USA/WA-S9299/2021	2021-06-10	North America	USA	Atlas Genomics	Seattle Flu Study	Deborah A. Nickerson et al
EPI_ISL_417146	USA/WA-S93/2020	2020-02-29	North America	USA	Washington State Department of Health	Seattle Flu Study	Chu etl al et al
EPI_ISL_463420	USA/WA-S930/2020	2020-04-23	North America	USA	Washington State Department of Health	Seattle Flu Study	Chu et al
EPI_ISL_3015726	USA/WA-S9305/2021	2021-06-11	North America	USA	Atlas Genomics	Seattle Flu Study	Deborah A. Nickerson et al
EPI_ISL_463421	USA/WA-S931/2020	2020-04-23	North America	USA	Washington State Department of Health	Seattle Flu Study	Chu et al
EPI_ISL_3015732	USA/WA-S9311/2021	2021-06-14	North America	USA	Atlas Genomics	Seattle Flu Study	Deborah A. Nickerson et al
EPI_ISL_3015733	USA/WA-S9312/2021	2021-06-14	North America	USA	Atlas Genomics	Seattle Flu Study	Deborah A. Nickerson et al
EPI_ISL_3015736	USA/WA-S9315/2021	2021-06-14	North America	USA	Atlas Genomics	Seattle Flu Study	Deborah A. Nickerson et al
EPI_ISL_3015739	USA/WA-S9319/2021	2021-06-15	North America	USA	Atlas Genomics	Seattle Flu Study	Deborah A. Nickerson et al
EPI_ISL_463422	USA/WA-S932/2020	2020-04-23	North America	USA	Washington State Department of Health	Seattle Flu Study	Chu et al
EPI_ISL_3015741	USA/WA-S9321/2021	2021-06-15	North America	USA	Atlas Genomics	Seattle Flu Study	Deborah A. Nickerson et al
EPI_ISL_3015742	USA/WA-S9322/2021	2021-06-15	North America	USA	Atlas Genomics	Seattle Flu Study	Deborah A. Nickerson et al
EPI_ISL_3015746	USA/WA-S9326/2021	2021-06-15	North America	USA	Atlas Genomics	Seattle Flu Study	Deborah A. Nickerson et al
EPI_ISL_3015747	USA/WA-S9327/2021	2021-06-15	North America	USA	Atlas Genomics	Seattle Flu Study	Deborah A. Nickerson et al
EPI_ISL_3015748	USA/WA-S9328/2021	2021-06-16	North America	USA	Atlas Genomics	Seattle Flu Study	Deborah A. Nickerson et al
EPI_ISL_463423	USA/WA-S933/2020	2020-04-23	North America	USA	Washington State Department of Health	Seattle Flu Study	Chu et al
EPI_ISL_463424	USA/WA-S934/2020	2020-04-23	North America	USA	Washington State Department of Health	Seattle Flu Study	Chu et al
EPI_ISL_3015764	USA/WA-S9346/2021	2021-06-18	North America	USA	Northwest Laboratory	Seattle Flu Study	Deborah A. Nickerson et al
EPI_ISL_3015766	USA/WA-S9348/2021	2021-06-18	North America	USA	Atlas Genomics	Seattle Flu Study	Deborah A. Nickerson et al
EPI_ISL_463425	USA/WA-S935/2020	2020-04-23	North America	USA	Washington State Department of Health	Seattle Flu Study	Chu et al
EPI_ISL_3015769	USA/WA-S9351/2021	2021-06-18	North America	USA	Atlas Genomics	Seattle Flu Study	Deborah A. Nickerson et al
EPI_ISL_3015770	USA/WA-S9352/2021	2021-06-18	North America	USA	Atlas Genomics	Seattle Flu Study	Deborah A. Nickerson et al
EPI_ISL_3015771	USA/WA-S9353/2021	2021-06-18	North America	USA	Atlas Genomics	Seattle Flu Study	Deborah A. Nickerson et al
EPI_ISL_3015772	USA/WA-S9354/2021	2021-06-19	North America	USA	Atlas Genomics	Seattle Flu Study	Deborah A. Nickerson et al
EPI_ISL_3015774	USA/WA-S9356/2021	2021-06-21	North America	USA	Atlas Genomics	Seattle Flu Study	Deborah A. Nickerson et al
EPI_ISL_3015776	USA/WA-S9358/2021	2021-06-21	North America	USA	Atlas Genomics	Seattle Flu Study	Deborah A. Nickerson et al
EPI_ISL_3015777	USA/WA-S9359/2021	2021-06-23	North America	USA	Atlas Genomics	Seattle Flu Study	Deborah A. Nickerson et al
EPI_ISL_463426	USA/WA-S936/2020	2020-04-23	North America	USA	Washington State Department of Health	Seattle Flu Study	Chu et al
EPI_ISL_463427	USA/WA-S937/2020	2020-04-23	North America	USA	Washington State Department of Health	Seattle Flu Study	Chu et al
EPI_ISL_463428	USA/WA-S938/2020	2020-04-23	North America	USA	Washington State Department of Health	Seattle Flu Study	Chu et al
EPI_ISL_463429	USA/WA-S939/2020	2020-04-23	North America	USA	Washington State Department of Health	Seattle Flu Study	Chu et al
EPI_ISL_3015786	USA/WA-S9396/2021	2021-06-25	North America	USA	Northwest Laboratory	Seattle Flu Study	Deborah A. Nickerson et al
EPI_ISL_3015788	USA/WA-S9399/2021	2021-06-21	North America	USA	Northwest Laboratory	Seattle Flu Study	Deborah A. Nickerson et al
EPI_ISL_417147	USA/WA-S94/2020	2020-02-28	North America	USA	Washington State Department of Health	Seattle Flu Study	Chu etl al et al
EPI_ISL_463430	USA/WA-S940/2020	2020-04-23	North America	USA	Washington State Department of Health	Seattle Flu Study	Chu et al
EPI_ISL_3015794	USA/WA-S9406/2021	2021-06-25	North America	USA	Northwest Laboratory	Seattle Flu Study	Deborah A. Nickerson et al
EPI_ISL_463431	USA/WA-S941/2020	2020-04-23	North America	USA	Washington State Department of Health	Seattle Flu Study	Chu et al
EPI_ISL_3015802	USA/WA-S9414/2021	2021-06-24	North America	USA	Northwest Laboratory	Seattle Flu Study	Deborah A. Nickerson et al
EPI_ISL_463432	USA/WA-S942/2020	2020-04-27	North America	USA	Washington State Department of Health	Seattle Flu Study	Chu et al
EPI_ISL_3025899	USA/WA-S9421/2021	2021-06-23	North America	USA	Northwest Laboratory	Seattle Flu Study	Deborah A. Nickerson et al
EPI_ISL_3015807	USA/WA-S9422/2021	2021-06-23	North America	USA	Northwest Laboratory	Seattle Flu Study	Deborah A. Nickerson et al
EPI_ISL_3015810	USA/WA-S9425/2021	2021-06-24	North America	USA	Northwest Laboratory	Seattle Flu Study	Deborah A. Nickerson et al
EPI_ISL_3015811	USA/WA-S9426/2021	2021-06-22	North America	USA	Northwest Laboratory	Seattle Flu Study	Deborah A. Nickerson et al
EPI_ISL_3015812	USA/WA-S9427/2021	2021-06-22	North America	USA	Northwest Laboratory	Seattle Flu Study	Deborah A. Nickerson et al
EPI_ISL_463433	USA/WA-S943/2020	2020-04-27	North America	USA	Washington State Department of Health	Seattle Flu Study	Chu et al
EPI_ISL_3015817	USA/WA-S9432/2021	2021-06-21	North America	USA	Northwest Laboratory	Seattle Flu Study	Deborah A. Nickerson et al
EPI_ISL_3015821	USA/WA-S9436/2021	2021-06-23	North America	USA	Northwest Laboratory	Seattle Flu Study	Deborah A. Nickerson et al
EPI_ISL_3015823	USA/WA-S9438/2021	2021-06-24	North America	USA	Northwest Laboratory	Seattle Flu Study	Deborah A. Nickerson et al
EPI_ISL_3015824	USA/WA-S9439/2021	2021-06-27	North America	USA	Northwest Laboratory	Seattle Flu Study	Deborah A. Nickerson et al
EPI_ISL_463434	USA/WA-S944/2020	2020-04-27	North America	USA	Washington State Department of Health	Seattle Flu Study	Chu et al
EPI_ISL_3015825	USA/WA-S9440/2021	2021-06-21	North America	USA	Northwest Laboratory	Seattle Flu Study	Deborah A. Nickerson et al
EPI_ISL_3015826	USA/WA-S9441/2021	2021-06-22	North America	USA	Northwest Laboratory	Seattle Flu Study	Deborah A. Nickerson et al
EPI_ISL_3015827	USA/WA-S9442/2021	2021-06-22	North America	USA	Northwest Laboratory	Seattle Flu Study	Deborah A. Nickerson et al
EPI_ISL_3015829	USA/WA-S9444/2021	2021-06-23	North America	USA	Northwest Laboratory	Seattle Flu Study	Deborah A. Nickerson et al
EPI_ISL_3015830	USA/WA-S9445/2021	2021-06-24	North America	USA	Northwest Laboratory	Seattle Flu Study	Deborah A. Nickerson et al
EPI_ISL_3015833	USA/WA-S9448/2021	2021-06-22	North America	USA	Northwest Laboratory	Seattle Flu Study	Deborah A. Nickerson et al
EPI_ISL_463435	USA/WA-S945/2020	2020-04-27	North America	USA	Washington State Department of Health	Seattle Flu Study	Chu et al
EPI_ISL_3015836	USA/WA-S9451/2021	2021-06-21	North America	USA	Northwest Laboratory	Seattle Flu Study	Deborah A. Nickerson et al
EPI_ISL_3015837	USA/WA-S9452/2021	2021-06-23	North America	USA	Northwest Laboratory	Seattle Flu Study	Deborah A. Nickerson et al
EPI_ISL_3015838	USA/WA-S9453/2021	2021-06-24	North America	USA	Northwest Laboratory	Seattle Flu Study	Deborah A. Nickerson et al
EPI_ISL_3015839	USA/WA-S9455/2021	2021-06-26	North America	USA	Northwest Laboratory	Seattle Flu Study	Deborah A. Nickerson et al
EPI_ISL_3015840	USA/WA-S9456/2021	2021-06-22	North America	USA	Northwest Laboratory	Seattle Flu Study	Deborah A. Nickerson et al
EPI_ISL_3015842	USA/WA-S9458/2021	2021-06-23	North America	USA	Northwest Laboratory	Seattle Flu Study	Deborah A. Nickerson et al
EPI_ISL_3015843	USA/WA-S9459/2021	2021-06-23	North America	USA	Northwest Laboratory	Seattle Flu Study	Deborah A. Nickerson et al
EPI_ISL_463436	USA/WA-S946/2020	2020-04-27	North America	USA	Washington State Department of Health	Seattle Flu Study	Chu et al
EPI_ISL_3015844	USA/WA-S9460/2021	2021-06-24	North America	USA	Northwest Laboratory	Seattle Flu Study	Deborah A. Nickerson et al
EPI_ISL_3104975	USA/WA-S9466/2021	2021-05-26	North America	USA	Overlake Hospital	Seattle Flu Study	Deborah A. Nickerson et al
EPI_ISL_3105024	USA/WA-S9469/2021	2021-05-28	North America	USA	Overlake Hospital	Seattle Flu Study	Deborah A. Nickerson et al
EPI_ISL_463437	USA/WA-S947/2020	2020-04-26	North America	USA	Washington State Department of Health	Seattle Flu Study	Chu et al
EPI_ISL_3105045	USA/WA-S9473/2021	2021-05-28	North America	USA	Overlake Hospital	Seattle Flu Study	Deborah A. Nickerson et al
EPI_ISL_463438	USA/WA-S948/2020	2020-04-26	North America	USA	Washington State Department of Health	Seattle Flu Study	Chu et al
EPI_ISL_3104977	USA/WA-S9481/2021	2021-06-04	North America	USA	Overlake Hospital	Seattle Flu Study	Deborah A. Nickerson et al
EPI_ISL_3104978	USA/WA-S9482/2021	2021-06-05	North America	USA	Overlake Hospital	Seattle Flu Study	Deborah A. Nickerson et al
EPI_ISL_3105061	USA/WA-S9483/2021	2021-06-14	North America	USA	Overlake Hospital	Seattle Flu Study	Deborah A. Nickerson et al
EPI_ISL_3105062	USA/WA-S9485/2021	2021-06-19	North America	USA	Overlake Hospital	Seattle Flu Study	Deborah A. Nickerson et al
EPI_ISL_3104980	USA/WA-S9488/2021	2021-06-14	North America	USA	Incyte Diagnostics Spokane	Seattle Flu Study	Deborah A. Nickerson et al
EPI_ISL_463439	USA/WA-S949/2020	2020-04-27	North America	USA	Washington State Department of Health	Seattle Flu Study	Chu et al
EPI_ISL_3105046	USA/WA-S9493/2021	2021-06-15	North America	USA	Incyte Diagnostics Spokane	Seattle Flu Study	Deborah A. Nickerson et al
EPI_ISL_3105063	USA/WA-S9496/2021	2021-06-18	North America	USA	Incyte Diagnostics Spokane	Seattle Flu Study	Deborah A. Nickerson et al
EPI_ISL_417148	USA/WA-S95/2020	2020-02-28	North America	USA	Washington State Department of Health	Seattle Flu Study	Chu etl al et al
EPI_ISL_463440	USA/WA-S950/2020	2020-04-27	North America	USA	Washington State Department of Health	Seattle Flu Study	Chu et al
EPI_ISL_3105064	USA/WA-S9500/2021	2021-06-19	North America	USA	Incyte Diagnostics Spokane	Seattle Flu Study	Deborah A. Nickerson et al
EPI_ISL_3105022	USA/WA-S9503/2021	2021-06-20	North America	USA	Incyte Diagnostics Spokane	Seattle Flu Study	Deborah A. Nickerson et al
EPI_ISL_3105047	USA/WA-S9504/2021	2021-06-21	North America	USA	Incyte Diagnostics Spokane	Seattle Flu Study	Deborah A. Nickerson et al
EPI_ISL_463441	USA/WA-S951/2020	2020-04-27	North America	USA	Washington State Department of Health	Seattle Flu Study	Chu et al
EPI_ISL_3105068	USA/WA-S9510/2021	2021-06-23	North America	USA	Seattle Flu Study	Seattle Flu Study	Deborah A. Nickerson et al
EPI_ISL_3105069	USA/WA-S9513/2021	2021-06-26	North America	USA	Seattle Flu Study	Seattle Flu Study	Deborah A. Nickerson et al
EPI_ISL_3105112	USA/WA-S9514/2021	2021-06-22	North America	USA	Overlake Hospital	Seattle Flu Study	Deborah A. Nickerson et al
EPI_ISL_3105048	USA/WA-S9515/2021	2021-06-22	North America	USA	Overlake Hospital	Seattle Flu Study	Deborah A. Nickerson et al
EPI_ISL_3105049	USA/WA-S9516/2021	2021-06-24	North America	USA	Overlake Hospital	Seattle Flu Study	Deborah A. Nickerson et al
EPI_ISL_3105070	USA/WA-S9517/2021	2021-06-24	North America	USA	Overlake Hospital	Seattle Flu Study	Deborah A. Nickerson et al
EPI_ISL_463442	USA/WA-S952/2020	2020-04-27	North America	USA	Washington State Department of Health	Seattle Flu Study	Chu et al
EPI_ISL_3105015	USA/WA-S9521/2021	2021-06-23	North America	USA	Incyte Diagnostics Spokane	Seattle Flu Study	Deborah A. Nickerson et al
EPI_ISL_3105050	USA/WA-S9529/2021	2021-06-25	North America	USA	Incyte Diagnostics Spokane	Seattle Flu Study	Deborah A. Nickerson et al
EPI_ISL_463443	USA/WA-S953/2020	2020-04-27	North America	USA	Washington State Department of Health	Seattle Flu Study	Chu et al
EPI_ISL_3105051	USA/WA-S9530/2021	2021-06-25	North America	USA	Incyte Diagnostics Spokane	Seattle Flu Study	Deborah A. Nickerson et al
EPI_ISL_3105071	USA/WA-S9531/2021	2021-06-25	North America	USA	Incyte Diagnostics Spokane	Seattle Flu Study	Deborah A. Nickerson et al
EPI_ISL_3105072	USA/WA-S9532/2021	2021-06-25	North America	USA	Incyte Diagnostics Spokane	Seattle Flu Study	Deborah A. Nickerson et al
EPI_ISL_3105073	USA/WA-S9533/2021	2021-06-25	North America	USA	Incyte Diagnostics Spokane	Seattle Flu Study	Deborah A. Nickerson et al
EPI_ISL_3105074	USA/WA-S9536/2021	2021-06-28	North America	USA	Incyte Diagnostics Spokane	Seattle Flu Study	Deborah A. Nickerson et al
EPI_ISL_3104982	USA/WA-S9537/2021	2021-06-29	North America	USA	Incyte Diagnostics Spokane	Seattle Flu Study	Deborah A. Nickerson et al
EPI_ISL_3105075	USA/WA-S9538/2021	2021-06-29	North America	USA	Incyte Diagnostics Spokane	Seattle Flu Study	Deborah A. Nickerson et al
EPI_ISL_3105076	USA/WA-S9539/2021	2021-06-29	North America	USA	Incyte Diagnostics Spokane	Seattle Flu Study	Deborah A. Nickerson et al
EPI_ISL_463444	USA/WA-S954/2020	2020-05-01	North America	USA	Washington State Department of Health	Seattle Flu Study	Chu et al
EPI_ISL_3105077	USA/WA-S9540/2021	2021-06-29	North America	USA	Incyte Diagnostics Spokane	Seattle Flu Study	Deborah A. Nickerson et al
EPI_ISL_3105023	USA/WA-S9546/2021	2021-06-24	North America	USA	Atlas Genomics	Seattle Flu Study	Deborah A. Nickerson et al
EPI_ISL_3105078	USA/WA-S9549/2021	2021-06-24	North America	USA	Atlas Genomics	Seattle Flu Study	Deborah A. Nickerson et al
EPI_ISL_3105079	USA/WA-S9556/2021	2021-06-25	North America	USA	Atlas Genomics	Seattle Flu Study	Deborah A. Nickerson et al
EPI_ISL_463446	USA/WA-S956/2020	2020-05-01	North America	USA	Washington State Department of Health	Seattle Flu Study	Chu et al
EPI_ISL_3105080	USA/WA-S9563/2021	2021-06-26	North America	USA	Atlas Genomics	Seattle Flu Study	Deborah A. Nickerson et al
EPI_ISL_3104984	USA/WA-S9565/2021	2021-06-28	North America	USA	Atlas Genomics	Seattle Flu Study	Deborah A. Nickerson et al
EPI_ISL_3105081	USA/WA-S9567/2021	2021-06-29	North America	USA	Atlas Genomics	Seattle Flu Study	Deborah A. Nickerson et al
EPI_ISL_3105083	USA/WA-S9576/2021	2021-07-06	North America	USA	Seattle Flu Study	Seattle Flu Study	Deborah A. Nickerson et al
EPI_ISL_3105084	USA/WA-S9577/2021	2021-07-06	North America	USA	Seattle Flu Study	Seattle Flu Study	Deborah A. Nickerson et al
EPI_ISL_3105085	USA/WA-S9578/2021	2021-07-07	North America	USA	Seattle Flu Study	Seattle Flu Study	Deborah A. Nickerson et al
EPI_ISL_3105086	USA/WA-S9579/2021	2021-07-07	North America	USA	Seattle Flu Study	Seattle Flu Study	Deborah A. Nickerson et al
EPI_ISL_3105020	USA/WA-S9585/2021	2021-07-01	North America	USA	Overlake Hospital	Seattle Flu Study	Deborah A. Nickerson et al
EPI_ISL_3105089	USA/WA-S9588/2021	2021-07-02	North America	USA	Overlake Hospital	Seattle Flu Study	Deborah A. Nickerson et al
EPI_ISL_463449	USA/WA-S959/2020	2020-05-01	North America	USA	Washington State Department of Health	Seattle Flu Study	Chu et al
EPI_ISL_3104987	USA/WA-S9596/2021	2021-07-07	North America	USA	Northwest Laboratory	Seattle Flu Study	Deborah A. Nickerson et al
EPI_ISL_417149	USA/WA-S96/2020	2020-02-28	North America	USA	Washington State Department of Health	Seattle Flu Study	Chu etl al et al
EPI_ISL_463450	USA/WA-S960/2020	2020-05-01	North America	USA	Washington State Department of Health	Seattle Flu Study	Chu et al
EPI_ISL_3105093	USA/WA-S9600/2021	2021-07-06	North America	USA	Northwest Laboratory	Seattle Flu Study	Deborah A. Nickerson et al
EPI_ISL_3104988	USA/WA-S9603/2021	2021-07-07	North America	USA	Northwest Laboratory	Seattle Flu Study	Deborah A. Nickerson et al
EPI_ISL_3105094	USA/WA-S9605/2021	2021-07-03	North America	USA	Northwest Laboratory	Seattle Flu Study	Deborah A. Nickerson et al
EPI_ISL_3105095	USA/WA-S9607/2021	2021-07-06	North America	USA	Northwest Laboratory	Seattle Flu Study	Deborah A. Nickerson et al
EPI_ISL_3105056	USA/WA-S9609/2021	2021-07-07	North America	USA	Northwest Laboratory	Seattle Flu Study	Deborah A. Nickerson et al
EPI_ISL_463451	USA/WA-S961/2020	2020-05-01	North America	USA	Washington State Department of Health	Seattle Flu Study	Chu et al
EPI_ISL_3104989	USA/WA-S9610/2021	2021-07-06	North America	USA	Northwest Laboratory	Seattle Flu Study	Deborah A. Nickerson et al
EPI_ISL_3105096	USA/WA-S9616/2021	2021-07-06	North America	USA	Northwest Laboratory	Seattle Flu Study	Deborah A. Nickerson et al
EPI_ISL_3105097	USA/WA-S9619/2021	2021-07-05	North America	USA	Northwest Laboratory	Seattle Flu Study	Deborah A. Nickerson et al
EPI_ISL_463452	USA/WA-S962/2020	2020-05-01	North America	USA	Washington State Department of Health	Seattle Flu Study	Chu et al
EPI_ISL_3105098	USA/WA-S9624/2021	2021-06-29	North America	USA	Northwest Laboratory	Seattle Flu Study	Deborah A. Nickerson et al
EPI_ISL_463453	USA/WA-S963/2020	2020-05-01	North America	USA	Washington State Department of Health	Seattle Flu Study	Chu et al
EPI_ISL_3105099	USA/WA-S9638/2021	2021-06-28	North America	USA	Northwest Laboratory	Seattle Flu Study	Deborah A. Nickerson et al
EPI_ISL_463454	USA/WA-S964/2020	2020-05-01	North America	USA	Washington State Department of Health	Seattle Flu Study	Chu et al
EPI_ISL_3105100	USA/WA-S9640/2021	2021-07-04	North America	USA	Northwest Laboratory	Seattle Flu Study	Deborah A. Nickerson et al
EPI_ISL_3105101	USA/WA-S9641/2021	2021-07-05	North America	USA	Northwest Laboratory	Seattle Flu Study	Deborah A. Nickerson et al
EPI_ISL_3105057	USA/WA-S9643/2021	2021-06-28	North America	USA	Northwest Laboratory	Seattle Flu Study	Deborah A. Nickerson et al
EPI_ISL_3105021	USA/WA-S9647/2021	2021-07-02	North America	USA	Northwest Laboratory	Seattle Flu Study	Deborah A. Nickerson et al
EPI_ISL_3105102	USA/WA-S9648/2021	2021-07-03	North America	USA	Northwest Laboratory	Seattle Flu Study	Deborah A. Nickerson et al
EPI_ISL_463455	USA/WA-S965/2020	2020-05-01	North America	USA	Washington State Department of Health	Seattle Flu Study	Chu et al
EPI_ISL_3105103	USA/WA-S9653/2021	2021-07-01	North America	USA	Northwest Laboratory	Seattle Flu Study	Deborah A. Nickerson et al
EPI_ISL_3105104	USA/WA-S9658/2021	2021-06-29	North America	USA	Northwest Laboratory	Seattle Flu Study	Deborah A. Nickerson et al
EPI_ISL_463456	USA/WA-S966/2020	2020-04-30	North America	USA	Washington State Department of Health	Seattle Flu Study	Chu et al
EPI_ISL_3105106	USA/WA-S9661/2021	2021-07-01	North America	USA	Northwest Laboratory	Seattle Flu Study	Deborah A. Nickerson et al
EPI_ISL_3105107	USA/WA-S9666/2021	2021-07-02	North America	USA	Northwest Laboratory	Seattle Flu Study	Deborah A. Nickerson et al
EPI_ISL_463457	USA/WA-S967/2020	2020-05-01	North America	USA	Washington State Department of Health	Seattle Flu Study	Chu et al
EPI_ISL_3105108	USA/WA-S9671/2021	2021-07-05	North America	USA	Northwest Laboratory	Seattle Flu Study	Deborah A. Nickerson et al
EPI_ISL_3105060	USA/WA-S9673/2021	2021-06-30	North America	USA	Northwest Laboratory	Seattle Flu Study	Deborah A. Nickerson et al
EPI_ISL_3104991	USA/WA-S9677/2021	2021-06-15	North America	USA	Interpath Laboratory	Seattle Flu Study	Deborah A. Nickerson et al
EPI_ISL_3104992	USA/WA-S9679/2021	2021-06-10	North America	USA	Interpath Laboratory	Seattle Flu Study	Deborah A. Nickerson et al
EPI_ISL_463458	USA/WA-S968/2020	2020-05-01	North America	USA	Washington State Department of Health	Seattle Flu Study	Chu et al
EPI_ISL_3104993	USA/WA-S9680/2021	2021-06-14	North America	USA	Interpath Laboratory	Seattle Flu Study	Deborah A. Nickerson et al
EPI_ISL_3105054	USA/WA-S9685/2021	2021-06-15	North America	USA	Interpath Laboratory	Seattle Flu Study	Deborah A. Nickerson et al
EPI_ISL_463459	USA/WA-S969/2020	2020-05-01	North America	USA	Washington State Department of Health	Seattle Flu Study	Chu et al
EPI_ISL_3104994	USA/WA-S9690/2021	2021-06-09	North America	USA	Interpath Laboratory	Seattle Flu Study	Deborah A. Nickerson et al
EPI_ISL_3104995	USA/WA-S9692/2021	2021-06-17	North America	USA	Interpath Laboratory	Seattle Flu Study	Deborah A. Nickerson et al
EPI_ISL_3104996	USA/WA-S9695/2021	2021-06-09	North America	USA	Interpath Laboratory	Seattle Flu Study	Deborah A. Nickerson et al
EPI_ISL_417150	USA/WA-S97/2020	2020-02-28	North America	USA	Washington State Department of Health	Seattle Flu Study	Chu etl al et al
EPI_ISL_463460	USA/WA-S970/2020	2020-05-01	North America	USA	Washington State Department of Health	Seattle Flu Study	Chu et al
EPI_ISL_3104998	USA/WA-S9701/2021	2021-06-09	North America	USA	Interpath Laboratory	Seattle Flu Study	Deborah A. Nickerson et al
EPI_ISL_3105109	USA/WA-S9702/2021	2021-06-14	North America	USA	Interpath Laboratory	Seattle Flu Study	Deborah A. Nickerson et al
EPI_ISL_3104999	USA/WA-S9704/2021	2021-06-12	North America	USA	Interpath Laboratory	Seattle Flu Study	Deborah A. Nickerson et al
EPI_ISL_3105000	USA/WA-S9708/2021	2021-06-16	North America	USA	Interpath Laboratory	Seattle Flu Study	Deborah A. Nickerson et al
EPI_ISL_463461	USA/WA-S971/2020	2020-05-01	North America	USA	Washington State Department of Health	Seattle Flu Study	Chu et al
EPI_ISL_3105110	USA/WA-S9714/2021	2021-06-21	North America	USA	Interpath Laboratory	Seattle Flu Study	Deborah A. Nickerson et al
EPI_ISL_3105002	USA/WA-S9715/2021	2021-06-10	North America	USA	Interpath Laboratory	Seattle Flu Study	Deborah A. Nickerson et al
EPI_ISL_3105004	USA/WA-S9718/2021	2021-06-11	North America	USA	Interpath Laboratory	Seattle Flu Study	Deborah A. Nickerson et al
EPI_ISL_463462	USA/WA-S972/2020	2020-05-01	North America	USA	Washington State Department of Health	Seattle Flu Study	Chu et al
EPI_ISL_3105005	USA/WA-S9721/2021	2021-06-21	North America	USA	Interpath Laboratory	Seattle Flu Study	Deborah A. Nickerson et al
EPI_ISL_3105111	USA/WA-S9724/2021	2021-06-15	North America	USA	Interpath Laboratory	Seattle Flu Study	Deborah A. Nickerson et al
EPI_ISL_3105006	USA/WA-S9727/2021	2021-06-11	North America	USA	Interpath Laboratory	Seattle Flu Study	Deborah A. Nickerson et al
EPI_ISL_463463	USA/WA-S973/2020	2020-05-01	North America	USA	Washington State Department of Health	Seattle Flu Study	Chu et al
EPI_ISL_3105016	USA/WA-S9730/2021	2021-06-08	North America	USA	Interpath Laboratory	Seattle Flu Study	Deborah A. Nickerson et al
EPI_ISL_3105007	USA/WA-S9731/2021	2021-06-16	North America	USA	Interpath Laboratory	Seattle Flu Study	Deborah A. Nickerson et al
EPI_ISL_3142985	USA/WA-S9732/2021	2021-06-07	North America	USA	Interpath Laboratory	Seattle Flu Study	Deborah A. Nickerson et al
EPI_ISL_3105008	USA/WA-S9736/2021	2021-06-11	North America	USA	Interpath Laboratory	Seattle Flu Study	Deborah A. Nickerson et al
EPI_ISL_463464	USA/WA-S974/2020	2020-05-01	North America	USA	Washington State Department of Health	Seattle Flu Study	Chu et al
EPI_ISL_3105009	USA/WA-S9746/2021	2021-06-13	North America	USA	Interpath Laboratory	Seattle Flu Study	Deborah A. Nickerson et al
EPI_ISL_463465	USA/WA-S975/2020	2020-05-01	North America	USA	Washington State Department of Health	Seattle Flu Study	Chu et al
EPI_ISL_3105011	USA/WA-S9752/2021	2021-06-17	North America	USA	Interpath Laboratory	Seattle Flu Study	Deborah A. Nickerson et al
EPI_ISL_3105012	USA/WA-S9753/2021	2021-06-10	North America	USA	Interpath Laboratory	Seattle Flu Study	Deborah A. Nickerson et al
EPI_ISL_3105013	USA/WA-S9754/2021	2021-06-19	North America	USA	Interpath Laboratory	Seattle Flu Study	Deborah A. Nickerson et al
EPI_ISL_3105014	USA/WA-S9756/2021	2021-05-02	North America	USA	Seattle Flu Study	Seattle Flu Study	Deborah A. Nickerson et al
EPI_ISL_3105055	USA/WA-S9759/2021	2021-04-23	North America	USA	Seattle Flu Study	Seattle Flu Study	Deborah A. Nickerson et al
EPI_ISL_3346862	USA/WA-S9765/2021	2021-07-13	North America	USA	Northwest Laboratory	Seattle Flu Study	Deborah A. Nickerson et al
EPI_ISL_3346863	USA/WA-S9766/2021	2021-07-09	North America	USA	Northwest Laboratory	Seattle Flu Study	Deborah A. Nickerson et al
EPI_ISL_463467	USA/WA-S977/2020	2020-05-01	North America	USA	Washington State Department of Health	Seattle Flu Study	Chu et al
EPI_ISL_3346868	USA/WA-S9771/2021	2021-07-12	North America	USA	Northwest Laboratory	Seattle Flu Study	Deborah A. Nickerson et al
EPI_ISL_3346875	USA/WA-S9778/2021	2021-07-13	North America	USA	Northwest Laboratory	Seattle Flu Study	Deborah A. Nickerson et al
EPI_ISL_3346876	USA/WA-S9779/2021	2021-07-13	North America	USA	Northwest Laboratory	Seattle Flu Study	Deborah A. Nickerson et al
EPI_ISL_3346880	USA/WA-S9783/2021	2021-07-14	North America	USA	Northwest Laboratory	Seattle Flu Study	Deborah A. Nickerson et al
EPI_ISL_3346881	USA/WA-S9784/2021	2021-07-14	North America	USA	Northwest Laboratory	Seattle Flu Study	Deborah A. Nickerson et al
EPI_ISL_417151	USA/WA-S98/2020	2020-02-29	North America	USA	Washington State Department of Health	Seattle Flu Study	Chu etl al et al
EPI_ISL_3346902	USA/WA-S9805/2021	2021-07-12	North America	USA	Northwest Laboratory	Seattle Flu Study	Deborah A. Nickerson et al
EPI_ISL_3346903	USA/WA-S9806/2021	2021-07-12	North America	USA	Northwest Laboratory	Seattle Flu Study	Deborah A. Nickerson et al
EPI_ISL_3346906	USA/WA-S9809/2021	2021-07-08	North America	USA	Northwest Laboratory	Seattle Flu Study	Deborah A. Nickerson et al
EPI_ISL_3346910	USA/WA-S9813/2021	2021-07-12	North America	USA	Northwest Laboratory	Seattle Flu Study	Deborah A. Nickerson et al
EPI_ISL_3346912	USA/WA-S9815/2021	2021-07-07	North America	USA	Northwest Laboratory	Seattle Flu Study	Deborah A. Nickerson et al
EPI_ISL_3346914	USA/WA-S9817/2021	2021-07-10	North America	USA	Northwest Laboratory	Seattle Flu Study	Deborah A. Nickerson et al
EPI_ISL_463472	USA/WA-S982/2020	2020-04-28	North America	USA	Washington State Department of Health	Seattle Flu Study	Chu et al
EPI_ISL_3346917	USA/WA-S9820/2021	2021-07-13	North America	USA	Northwest Laboratory	Seattle Flu Study	Deborah A. Nickerson et al
EPI_ISL_3346919	USA/WA-S9822/2021	2021-07-09	North America	USA	Northwest Laboratory	Seattle Flu Study	Deborah A. Nickerson et al
EPI_ISL_3346924	USA/WA-S9827/2021	2021-07-12	North America	USA	Northwest Laboratory	Seattle Flu Study	Deborah A. Nickerson et al
EPI_ISL_3346925	USA/WA-S9828/2021	2021-07-06	North America	USA	Northwest Laboratory	Seattle Flu Study	Deborah A. Nickerson et al
EPI_ISL_3346926	USA/WA-S9829/2021	2021-07-09	North America	USA	Northwest Laboratory	Seattle Flu Study	Deborah A. Nickerson et al
EPI_ISL_3346931	USA/WA-S9834/2021	2021-07-13	North America	USA	Northwest Laboratory	Seattle Flu Study	Deborah A. Nickerson et al
EPI_ISL_3346933	USA/WA-S9836/2021	2021-07-09	North America	USA	Northwest Laboratory	Seattle Flu Study	Deborah A. Nickerson et al
EPI_ISL_3346935	USA/WA-S9838/2021	2021-07-12	North America	USA	Northwest Laboratory	Seattle Flu Study	Deborah A. Nickerson et al
EPI_ISL_3346938	USA/WA-S9841/2021	2021-07-14	North America	USA	Atlas Genomics	Seattle Flu Study	Deborah A. Nickerson et al
EPI_ISL_4212470	USA/WA-S9842/2021	2021-07-14	North America	USA	Atlas Genomics	Seattle Flu Study	Deborah A. Nickerson et al
EPI_ISL_3346944	USA/WA-S9848/2021	2021-07-15	North America	USA	Atlas Genomics	Seattle Flu Study	Deborah A. Nickerson et al
EPI_ISL_3346945	USA/WA-S9849/2021	2021-07-15	North America	USA	Atlas Genomics	Seattle Flu Study	Deborah A. Nickerson et al
EPI_ISL_3346951	USA/WA-S9855/2021	2021-07-15	North America	USA	Atlas Genomics	Seattle Flu Study	Deborah A. Nickerson et al
EPI_ISL_3346958	USA/WA-S9862/2021	2021-07-16	North America	USA	Atlas Genomics	Seattle Flu Study	Deborah A. Nickerson et al
EPI_ISL_4212467	USA/WA-S9864/2021	2021-07-16	North America	USA	Atlas Genomics	Seattle Flu Study	Deborah A. Nickerson et al
EPI_ISL_3346962	USA/WA-S9867/2021	2021-07-16	North America	USA	Atlas Genomics	Seattle Flu Study	Deborah A. Nickerson et al
EPI_ISL_3346963	USA/WA-S9868/2021	2021-07-16	North America	USA	Atlas Genomics	Seattle Flu Study	Deborah A. Nickerson et al
EPI_ISL_3346965	USA/WA-S9870/2021	2021-07-16	North America	USA	Atlas Genomics	Seattle Flu Study	Deborah A. Nickerson et al
EPI_ISL_3346967	USA/WA-S9872/2021	2021-07-17	North America	USA	Atlas Genomics	Seattle Flu Study	Deborah A. Nickerson et al
EPI_ISL_3346968	USA/WA-S9873/2021	2021-07-17	North America	USA	Atlas Genomics	Seattle Flu Study	Deborah A. Nickerson et al
EPI_ISL_3346969	USA/WA-S9875/2021	2021-07-17	North America	USA	Atlas Genomics	Seattle Flu Study	Deborah A. Nickerson et al
EPI_ISL_3346970	USA/WA-S9876/2021	2021-07-19	North America	USA	Atlas Genomics	Seattle Flu Study	Deborah A. Nickerson et al
EPI_ISL_3346972	USA/WA-S9878/2021	2021-07-19	North America	USA	Atlas Genomics	Seattle Flu Study	Deborah A. Nickerson et al
EPI_ISL_3346973	USA/WA-S9879/2021	2021-07-19	North America	USA	Atlas Genomics	Seattle Flu Study	Deborah A. Nickerson et al
EPI_ISL_463478	USA/WA-S988/2020	2020-04-28	North America	USA	Washington State Department of Health	Seattle Flu Study	Chu et al
EPI_ISL_3346974	USA/WA-S9880/2021	2021-07-17	North America	USA	Atlas Genomics	Seattle Flu Study	Deborah A. Nickerson et al
EPI_ISL_3346977	USA/WA-S9883/2021	2021-07-19	North America	USA	Atlas Genomics	Seattle Flu Study	Deborah A. Nickerson et al
EPI_ISL_3346982	USA/WA-S9888/2021	2021-07-19	North America	USA	Atlas Genomics	Seattle Flu Study	Deborah A. Nickerson et al
EPI_ISL_3346983	USA/WA-S9889/2021	2021-07-20	North America	USA	Atlas Genomics	Seattle Flu Study	Deborah A. Nickerson et al
EPI_ISL_463479	USA/WA-S989/2020	2020-04-28	North America	USA	Washington State Department of Health	Seattle Flu Study	Chu et al
EPI_ISL_3346985	USA/WA-S9892/2021	2021-07-20	North America	USA	Atlas Genomics	Seattle Flu Study	Deborah A. Nickerson et al
EPI_ISL_3346987	USA/WA-S9894/2021	2021-07-20	North America	USA	Atlas Genomics	Seattle Flu Study	Deborah A. Nickerson et al
EPI_ISL_3346988	USA/WA-S9895/2021	2021-07-20	North America	USA	Atlas Genomics	Seattle Flu Study	Deborah A. Nickerson et al
EPI_ISL_3346990	USA/WA-S9897/2021	2021-07-20	North America	USA	Atlas Genomics	Seattle Flu Study	Deborah A. Nickerson et al
EPI_ISL_417152	USA/WA-S99/2020	2020-02-28	North America	USA	Washington State Department of Health	Seattle Flu Study	Chu etl al et al
EPI_ISL_463480	USA/WA-S990/2020	2020-04-28	North America	USA	Washington State Department of Health	Seattle Flu Study	Chu et al
EPI_ISL_3346994	USA/WA-S9902/2021	2021-07-21	North America	USA	Atlas Genomics	Seattle Flu Study	Deborah A. Nickerson et al
EPI_ISL_3346995	USA/WA-S9903/2021	2021-06-30	North America	USA	Incyte Diagnostics Spokane	Seattle Flu Study	Deborah A. Nickerson et al
EPI_ISL_3346997	USA/WA-S9905/2021	2021-06-30	North America	USA	Incyte Diagnostics Spokane	Seattle Flu Study	Deborah A. Nickerson et al
EPI_ISL_3347000	USA/WA-S9908/2021	2021-07-02	North America	USA	Incyte Diagnostics Spokane	Seattle Flu Study	Deborah A. Nickerson et al
EPI_ISL_463481	USA/WA-S991/2020	2020-04-27	North America	USA	Washington State Department of Health	Seattle Flu Study	Chu et al
EPI_ISL_3347002	USA/WA-S9910/2021	2021-07-02	North America	USA	Incyte Diagnostics Spokane	Seattle Flu Study	Deborah A. Nickerson et al
EPI_ISL_3347004	USA/WA-S9912/2021	2021-07-05	North America	USA	Incyte Diagnostics Spokane	Seattle Flu Study	Deborah A. Nickerson et al
EPI_ISL_3347005	USA/WA-S9913/2021	2021-07-06	North America	USA	Incyte Diagnostics Spokane	Seattle Flu Study	Deborah A. Nickerson et al
EPI_ISL_3347006	USA/WA-S9914/2021	2021-07-06	North America	USA	Incyte Diagnostics Spokane	Seattle Flu Study	Deborah A. Nickerson et al
EPI_ISL_3347011	USA/WA-S9919/2021	2021-07-07	North America	USA	Incyte Diagnostics Spokane	Seattle Flu Study	Deborah A. Nickerson et al
EPI_ISL_463482	USA/WA-S992/2020	2020-04-28	North America	USA	Washington State Department of Health	Seattle Flu Study	Chu et al
EPI_ISL_3347014	USA/WA-S9922/2021	2021-07-12	North America	USA	Incyte Diagnostics Spokane	Seattle Flu Study	Deborah A. Nickerson et al
EPI_ISL_3347020	USA/WA-S9928/2021	2021-07-12	North America	USA	Incyte Diagnostics Spokane	Seattle Flu Study	Deborah A. Nickerson et al
EPI_ISL_463483	USA/WA-S993/2020	2020-04-29	North America	USA	Washington State Department of Health	Seattle Flu Study	Chu et al
EPI_ISL_3347026	USA/WA-S9934/2021	2021-07-13	North America	USA	Incyte Diagnostics Spokane	Seattle Flu Study	Deborah A. Nickerson et al
EPI_ISL_3347027	USA/WA-S9935/2021	2021-07-13	North America	USA	Incyte Diagnostics Spokane	Seattle Flu Study	Deborah A. Nickerson et al
EPI_ISL_3347028	USA/WA-S9936/2021	2021-07-13	North America	USA	Incyte Diagnostics Spokane	Seattle Flu Study	Deborah A. Nickerson et al
EPI_ISL_3347029	USA/WA-S9938/2021	2021-07-14	North America	USA	Incyte Diagnostics Spokane	Seattle Flu Study	Deborah A. Nickerson et al
EPI_ISL_463484	USA/WA-S994/2020	2020-04-29	North America	USA	Washington State Department of Health	Seattle Flu Study	Chu et al
EPI_ISL_3347034	USA/WA-S9943/2021	2021-07-15	North America	USA	Incyte Diagnostics Spokane	Seattle Flu Study	Deborah A. Nickerson et al
EPI_ISL_3347036	USA/WA-S9945/2021	2021-07-15	North America	USA	Incyte Diagnostics Spokane	Seattle Flu Study	Deborah A. Nickerson et al
EPI_ISL_3347037	USA/WA-S9946/2021	2021-07-15	North America	USA	Incyte Diagnostics Spokane	Seattle Flu Study	Deborah A. Nickerson et al
EPI_ISL_3347038	USA/WA-S9947/2021	2021-07-16	North America	USA	Incyte Diagnostics Spokane	Seattle Flu Study	Deborah A. Nickerson et al
EPI_ISL_3347040	USA/WA-S9949/2021	2021-07-17	North America	USA	Incyte Diagnostics Spokane	Seattle Flu Study	Deborah A. Nickerson et al
EPI_ISL_463485	USA/WA-S995/2020	2020-04-29	North America	USA	Washington State Department of Health	Seattle Flu Study	Chu et al
EPI_ISL_3347041	USA/WA-S9951/2021	2021-07-19	North America	USA	Incyte Diagnostics Spokane	Seattle Flu Study	Deborah A. Nickerson et al
EPI_ISL_3347042	USA/WA-S9952/2021	2021-07-19	North America	USA	Incyte Diagnostics Spokane	Seattle Flu Study	Deborah A. Nickerson et al
EPI_ISL_3347044	USA/WA-S9954/2021	2021-07-19	North America	USA	Incyte Diagnostics Spokane	Seattle Flu Study	Deborah A. Nickerson et al
EPI_ISL_3347045	USA/WA-S9955/2021	2021-07-19	North America	USA	Incyte Diagnostics Spokane	Seattle Flu Study	Deborah A. Nickerson et al
EPI_ISL_3347049	USA/WA-S9959/2021	2021-07-20	North America	USA	Incyte Diagnostics Spokane	Seattle Flu Study	Deborah A. Nickerson et al
EPI_ISL_463486	USA/WA-S996/2020	2020-04-28	North America	USA	Washington State Department of Health	Seattle Flu Study	Chu et al
EPI_ISL_3347051	USA/WA-S9961/2021	2021-07-20	North America	USA	Incyte Diagnostics Spokane	Seattle Flu Study	Deborah A. Nickerson et al
EPI_ISL_3347055	USA/WA-S9965/2021	2021-07-21	North America	USA	Incyte Diagnostics Spokane	Seattle Flu Study	Deborah A. Nickerson et al
EPI_ISL_3347056	USA/WA-S9966/2021	2021-07-21	North America	USA	Incyte Diagnostics Spokane	Seattle Flu Study	Deborah A. Nickerson et al
EPI_ISL_3347057	USA/WA-S9967/2021	2021-07-21	North America	USA	Incyte Diagnostics Spokane	Seattle Flu Study	Deborah A. Nickerson et al
EPI_ISL_3347059	USA/WA-S9969/2021	2021-07-23	North America	USA	Incyte Diagnostics Spokane	Seattle Flu Study	Deborah A. Nickerson et al
EPI_ISL_463487	USA/WA-S997/2020	2020-04-28	North America	USA	Washington State Department of Health	Seattle Flu Study	Chu et al
EPI_ISL_3347060	USA/WA-S9970/2021	2021-07-23	North America	USA	Incyte Diagnostics Spokane	Seattle Flu Study	Deborah A. Nickerson et al
EPI_ISL_3347064	USA/WA-S9974/2021	2021-07-25	North America	USA	Incyte Diagnostics Spokane	Seattle Flu Study	Deborah A. Nickerson et al
EPI_ISL_3347068	USA/WA-S9978/2021	2021-07-08	North America	USA	Interpath Laboratory	Seattle Flu Study	Deborah A. Nickerson et al
EPI_ISL_3347069	USA/WA-S9979/2021	2021-07-02	North America	USA	Interpath Laboratory	Seattle Flu Study	Deborah A. Nickerson et al
EPI_ISL_463488	USA/WA-S998/2020	2020-04-28	North America	USA	Washington State Department of Health	Seattle Flu Study	Chu et al
EPI_ISL_3347070	USA/WA-S9981/2021	2021-07-06	North America	USA	Interpath Laboratory	Seattle Flu Study	Deborah A. Nickerson et al
EPI_ISL_3347072	USA/WA-S9983/2021	2021-07-01	North America	USA	Interpath Laboratory	Seattle Flu Study	Deborah A. Nickerson et al
EPI_ISL_3347073	USA/WA-S9984/2021	2021-07-07	North America	USA	Interpath Laboratory	Seattle Flu Study	Deborah A. Nickerson et al
EPI_ISL_3347075	USA/WA-S9987/2021	2021-07-02	North America	USA	Interpath Laboratory	Seattle Flu Study	Deborah A. Nickerson et al
EPI_ISL_463489	USA/WA-S999/2020	2020-04-28	North America	USA	Washington State Department of Health	Seattle Flu Study	Chu et al
EPI_ISL_3347078	USA/WA-S9990/2021	2021-07-10	North America	USA	Interpath Laboratory	Seattle Flu Study	Deborah A. Nickerson et al
EPI_ISL_3347081	USA/WA-S9993/2021	2021-06-29	North America	USA	Interpath Laboratory	Seattle Flu Study	Deborah A. Nickerson et al
EPI_ISL_3347082	USA/WA-S9994/2021	2021-07-03	North America	USA	Interpath Laboratory	Seattle Flu Study	Deborah A. Nickerson et al
EPI_ISL_1815628	USA/WA-SEARCH-10271/2021	2021-01-17	North America	USA	EXCITE Lab	Andersen lab at Scripps Research	Chip Schooley et al
EPI_ISL_1814417	USA/WA-SEARCH-10511/2021	2021-01-17	North America	USA	EXCITE Lab	Andersen lab at Scripps Research	Chip Schooley et al
EPI_ISL_1812106	USA/WA-SEARCH-14258/2020	2020-12-21	North America	USA	EXCITE Lab	Andersen lab at Scripps Research	David Pride et al
EPI_ISL_983870	USA/WA-TB-c/2021	2021-01-12	North America	USA	TwinStrand Biosciences, Inc.	TwinStrand Biosciences, Inc.	Tan Li et al
EPI_ISL_3942608	USA/WA-USAFSAM-S4544/2021	2021-07-27	North America	USA	US Air Force School of Aerospace Medicine	US Air Force School of Aerospace Medicine	Anthony Fries et al
EPI_ISL_4079131	USA/WA-USAFSAM-S4932/2021	2021-07-29	North America	USA	US Air Force School of Aerospace Medicine	US Air Force School of Aerospace Medicine	Anthony Fries et al
EPI_ISL_461450	USA/WA-UW-10027/2020	2020-05-29	North America	USA	UW Virology Lab	UW Virology Lab	Pavitra Roychoudhury et al
EPI_ISL_461451	USA/WA-UW-10028/2020	2020-05-29	North America	USA	UW Virology Lab	UW Virology Lab	Pavitra Roychoudhury et al
EPI_ISL_461452	USA/WA-UW-10029/2020	2020-05-29	North America	USA	UW Virology Lab	UW Virology Lab	Pavitra Roychoudhury et al
EPI_ISL_461453	USA/WA-UW-10031/2020	2020-05-29	North America	USA	UW Virology Lab	UW Virology Lab	Pavitra Roychoudhury et al
EPI_ISL_511853	USA/WA-UW-10034/2020	2020-05-29	North America	USA	UW Virology Lab	UW Virology Lab	Pavitra Roychoudhury et al
EPI_ISL_461454	USA/WA-UW-10036/2020	2020-05-29	North America	USA	UW Virology Lab	UW Virology Lab	Pavitra Roychoudhury et al
EPI_ISL_511854	USA/WA-UW-10038/2020	2020-05-29	North America	USA	UW Virology Lab	UW Virology Lab	Pavitra Roychoudhury et al
EPI_ISL_461455	USA/WA-UW-10039/2020	2020-05-29	North America	USA	UW Virology Lab	UW Virology Lab	Pavitra Roychoudhury et al
EPI_ISL_461456	USA/WA-UW-10040/2020	2020-05-29	North America	USA	UW Virology Lab	UW Virology Lab	Pavitra Roychoudhury et al
EPI_ISL_461457	USA/WA-UW-10042/2020	2020-05-29	North America	USA	UW Virology Lab	UW Virology Lab	Pavitra Roychoudhury et al
EPI_ISL_461458	USA/WA-UW-10088/2020	2020-05-29	North America	USA	UW Virology Lab	UW Virology Lab	Pavitra Roychoudhury et al
EPI_ISL_461459	USA/WA-UW-10089/2020	2020-05-29	North America	USA	UW Virology Lab	UW Virology Lab	Pavitra Roychoudhury et al
EPI_ISL_461460	USA/WA-UW-10090/2020	2020-05-29	North America	USA	UW Virology Lab	UW Virology Lab	Pavitra Roychoudhury et al
EPI_ISL_461461	USA/WA-UW-10091/2020	2020-05-29	North America	USA	UW Virology Lab	UW Virology Lab	Pavitra Roychoudhury et al
EPI_ISL_461462	USA/WA-UW-10093/2020	2020-05-29	North America	USA	UW Virology Lab	UW Virology Lab	Pavitra Roychoudhury et al
EPI_ISL_461463	USA/WA-UW-10094/2020	2020-05-29	North America	USA	UW Virology Lab	UW Virology Lab	Pavitra Roychoudhury et al
EPI_ISL_461464	USA/WA-UW-10102/2020	2020-05-29	North America	USA	UW Virology Lab	UW Virology Lab	Pavitra Roychoudhury et al
EPI_ISL_511856	USA/WA-UW-10105/2020	2020-05-29	North America	USA	UW Virology Lab	UW Virology Lab	Pavitra Roychoudhury et al
EPI_ISL_461465	USA/WA-UW-10106/2020	2020-05-29	North America	USA	UW Virology Lab	UW Virology Lab	Pavitra Roychoudhury et al
EPI_ISL_461467	USA/WA-UW-10108/2020	2020-05-29	North America	USA	UW Virology Lab	UW Virology Lab	Pavitra Roychoudhury et al
EPI_ISL_570268	USA/WA-UW-10110/2020	2020-05-29	North America	USA	UW Virology Lab	UW Virology Lab	Pavitra Roychoudhury et al
EPI_ISL_461468	USA/WA-UW-10114/2020	2020-05-29	North America	USA	UW Virology Lab	UW Virology Lab	Pavitra Roychoudhury et al
EPI_ISL_512086	USA/WA-UW-10116/2020	2020-05-29	North America	USA	UW Virology lab	UW Virology lab	Pavitra Roychoudhury et al
EPI_ISL_461469	USA/WA-UW-10117/2020	2020-05-29	North America	USA	UW Virology Lab	UW Virology Lab	Pavitra Roychoudhury et al
EPI_ISL_461470	USA/WA-UW-10118/2020	2020-05-29	North America	USA	UW Virology Lab	UW Virology Lab	Pavitra Roychoudhury et al
EPI_ISL_461471	USA/WA-UW-10127/2020	2020-05-29	North America	USA	UW Virology Lab	UW Virology Lab	Pavitra Roychoudhury et al
EPI_ISL_461472	USA/WA-UW-10128/2020	2020-05-29	North America	USA	UW Virology Lab	UW Virology Lab	Pavitra Roychoudhury et al
EPI_ISL_461473	USA/WA-UW-10129/2020	2020-05-29	North America	USA	UW Virology Lab	UW Virology Lab	Pavitra Roychoudhury et al
EPI_ISL_461474	USA/WA-UW-10130/2020	2020-05-29	North America	USA	UW Virology Lab	UW Virology Lab	Pavitra Roychoudhury et al
EPI_ISL_461475	USA/WA-UW-10131/2020	2020-05-29	North America	USA	UW Virology Lab	UW Virology Lab	Pavitra Roychoudhury et al
EPI_ISL_461476	USA/WA-UW-10136/2020	2020-05-30	North America	USA	UW Virology Lab	UW Virology Lab	Pavitra Roychoudhury et al
EPI_ISL_461477	USA/WA-UW-10138/2020	2020-05-29	North America	USA	UW Virology Lab	UW Virology Lab	Pavitra Roychoudhury et al
EPI_ISL_570269	USA/WA-UW-10158/2020	2020-06-01	North America	USA	UW Virology Lab	UW Virology Lab	Pavitra Roychoudhury et al
EPI_ISL_570270	USA/WA-UW-10159/2020	2020-06-02	North America	USA	UW Virology Lab	UW Virology Lab	Pavitra Roychoudhury et al
EPI_ISL_501086	USA/WA-UW-10161/2020	2020-06-02	North America	USA	University of Washington Virology Lab	University of Washington Virology Lab	Pavitra Roychoudhury et al
EPI_ISL_570271	USA/WA-UW-10163/2020	2020-06-01	North America	USA	UW Virology Lab	UW Virology Lab	Pavitra Roychoudhury et al
EPI_ISL_776675	USA/WA-UW-10178/2020	2020-06-02	North America	USA	UW Virology Lab	UW Virology Lab	Pavitra Roychoudhury et al
EPI_ISL_570272	USA/WA-UW-10185/2020	2020-06-01	North America	USA	UW Virology Lab	UW Virology Lab	Pavitra Roychoudhury et al
EPI_ISL_570273	USA/WA-UW-10187/2020	2020-06-01	North America	USA	UW Virology Lab	UW Virology Lab	Pavitra Roychoudhury et al
EPI_ISL_570274	USA/WA-UW-10189/2020	2020-06-01	North America	USA	UW Virology Lab	UW Virology Lab	Pavitra Roychoudhury et al
EPI_ISL_570275	USA/WA-UW-10190/2020	2020-05-31	North America	USA	UW Virology Lab	UW Virology Lab	Pavitra Roychoudhury et al
EPI_ISL_570276	USA/WA-UW-10191/2020	2020-06-01	North America	USA	UW Virology Lab	UW Virology Lab	Pavitra Roychoudhury et al
EPI_ISL_570277	USA/WA-UW-10197/2020	2020-06-01	North America	USA	UW Virology Lab	UW Virology Lab	Pavitra Roychoudhury et al
EPI_ISL_570278	USA/WA-UW-10199/2020	2020-06-01	North America	USA	UW Virology Lab	UW Virology Lab	Pavitra Roychoudhury et al
EPI_ISL_501087	USA/WA-UW-10212/2020	2020-05-31	North America	USA	University of Washington Virology Lab	University of Washington Virology Lab	Pavitra Roychoudhury et al
EPI_ISL_570280	USA/WA-UW-10213/2020	2020-05-31	North America	USA	UW Virology Lab	UW Virology Lab	Pavitra Roychoudhury et al
EPI_ISL_570281	USA/WA-UW-10216/2020	2020-05-31	North America	USA	UW Virology Lab	UW Virology Lab	Pavitra Roychoudhury et al
EPI_ISL_570282	USA/WA-UW-10217/2020	2020-05-30	North America	USA	UW Virology Lab	UW Virology Lab	Pavitra Roychoudhury et al
EPI_ISL_570283	USA/WA-UW-10230/2020	2020-05-30	North America	USA	UW Virology Lab	UW Virology Lab	Pavitra Roychoudhury et al
EPI_ISL_570284	USA/WA-UW-10231/2020	2020-05-30	North America	USA	UW Virology Lab	UW Virology Lab	Pavitra Roychoudhury et al
EPI_ISL_570285	USA/WA-UW-10247/2020	2020-06-01	North America	USA	UW Virology Lab	UW Virology Lab	Pavitra Roychoudhury et al
EPI_ISL_570286	USA/WA-UW-10250/2020	2020-06-01	North America	USA	UW Virology Lab	UW Virology Lab	Pavitra Roychoudhury et al
EPI_ISL_570287	USA/WA-UW-10272/2020	2020-06-03	North America	USA	UW Virology Lab	UW Virology Lab	Pavitra Roychoudhury et al
EPI_ISL_570288	USA/WA-UW-10277/2020	2020-06-02	North America	USA	UW Virology Lab	UW Virology Lab	Pavitra Roychoudhury et al
EPI_ISL_570289	USA/WA-UW-10283/2020	2020-06-03	North America	USA	UW Virology Lab	UW Virology Lab	Pavitra Roychoudhury et al
EPI_ISL_570290	USA/WA-UW-10284/2020	2020-06-03	North America	USA	UW Virology Lab	UW Virology Lab	Pavitra Roychoudhury et al
EPI_ISL_570291	USA/WA-UW-10286/2020	2020-06-03	North America	USA	UW Virology Lab	UW Virology Lab	Pavitra Roychoudhury et al
EPI_ISL_570292	USA/WA-UW-10298/2020	2020-06-03	North America	USA	UW Virology Lab	UW Virology Lab	Pavitra Roychoudhury et al
EPI_ISL_570294	USA/WA-UW-10306/2020	2020-06-03	North America	USA	UW Virology Lab	UW Virology Lab	Pavitra Roychoudhury et al
EPI_ISL_570295	USA/WA-UW-10317/2020	2020-06-03	North America	USA	UW Virology Lab	UW Virology Lab	Pavitra Roychoudhury et al
EPI_ISL_570297	USA/WA-UW-10365/2020	2020-06-03	North America	USA	UW Virology Lab	UW Virology Lab	Pavitra Roychoudhury et al
EPI_ISL_570298	USA/WA-UW-10380/2020	2020-06-04	North America	USA	UW Virology Lab	UW Virology Lab	Pavitra Roychoudhury et al
EPI_ISL_501088	USA/WA-UW-10381/2020	2020-06-04	North America	USA	University of Washington Virology Lab	University of Washington Virology Lab	Pavitra Roychoudhury et al
EPI_ISL_570299	USA/WA-UW-10392/2020	2020-06-05	North America	USA	UW Virology Lab	UW Virology Lab	Pavitra Roychoudhury et al
EPI_ISL_570300	USA/WA-UW-10394/2020	2020-06-05	North America	USA	UW Virology Lab	UW Virology Lab	Pavitra Roychoudhury et al
EPI_ISL_570301	USA/WA-UW-10396/2020	2020-06-05	North America	USA	UW Virology Lab	UW Virology Lab	Pavitra Roychoudhury et al
EPI_ISL_570302	USA/WA-UW-10402/2020	2020-06-05	North America	USA	UW Virology Lab	UW Virology Lab	Pavitra Roychoudhury et al
EPI_ISL_570303	USA/WA-UW-10403/2020	2020-06-05	North America	USA	UW Virology Lab	UW Virology Lab	Pavitra Roychoudhury et al
EPI_ISL_570304	USA/WA-UW-10408/2020	2020-06-05	North America	USA	UW Virology Lab	UW Virology Lab	Pavitra Roychoudhury et al
EPI_ISL_501089	USA/WA-UW-10420/2020	2020-06-05	North America	USA	University of Washington Virology Lab	University of Washington Virology Lab	Pavitra Roychoudhury et al
EPI_ISL_570306	USA/WA-UW-10435/2020	2020-06-06	North America	USA	UW Virology Lab	UW Virology Lab	Pavitra Roychoudhury et al
EPI_ISL_570307	USA/WA-UW-10438/2020	2020-06-06	North America	USA	UW Virology Lab	UW Virology Lab	Pavitra Roychoudhury et al
EPI_ISL_570308	USA/WA-UW-10439/2020	2020-06-05	North America	USA	UW Virology Lab	UW Virology Lab	Pavitra Roychoudhury et al
EPI_ISL_570309	USA/WA-UW-10442/2020	2020-06-05	North America	USA	UW Virology Lab	UW Virology Lab	Pavitra Roychoudhury et al
EPI_ISL_570310	USA/WA-UW-10447/2020	2020-06-05	North America	USA	UW Virology Lab	UW Virology Lab	Pavitra Roychoudhury et al
EPI_ISL_570311	USA/WA-UW-10449/2020	2020-06-07	North America	USA	UW Virology Lab	UW Virology Lab	Pavitra Roychoudhury et al
EPI_ISL_570312	USA/WA-UW-10453/2020	2020-06-06	North America	USA	UW Virology Lab	UW Virology Lab	Pavitra Roychoudhury et al
EPI_ISL_570313	USA/WA-UW-10455/2020	2020-06-06	North America	USA	UW Virology Lab	UW Virology Lab	Pavitra Roychoudhury et al
EPI_ISL_570314	USA/WA-UW-10459/2020	2020-06-07	North America	USA	UW Virology Lab	UW Virology Lab	Pavitra Roychoudhury et al
EPI_ISL_570315	USA/WA-UW-10464/2020	2020-06-06	North America	USA	UW Virology Lab	UW Virology Lab	Pavitra Roychoudhury et al
EPI_ISL_570316	USA/WA-UW-10465/2020	2020-06-07	North America	USA	UW Virology Lab	UW Virology Lab	Pavitra Roychoudhury et al
EPI_ISL_570317	USA/WA-UW-10471/2020	2020-06-07	North America	USA	UW Virology Lab	UW Virology Lab	Pavitra Roychoudhury et al
EPI_ISL_570318	USA/WA-UW-10472/2020	2020-06-07	North America	USA	UW Virology Lab	UW Virology Lab	Pavitra Roychoudhury et al
EPI_ISL_570319	USA/WA-UW-10473/2020	2020-06-07	North America	USA	UW Virology Lab	UW Virology Lab	Pavitra Roychoudhury et al
EPI_ISL_570320	USA/WA-UW-10479/2020	2020-06-08	North America	USA	UW Virology Lab	UW Virology Lab	Pavitra Roychoudhury et al
EPI_ISL_570321	USA/WA-UW-10485/2020	2020-06-08	North America	USA	UW Virology Lab	UW Virology Lab	Pavitra Roychoudhury et al
EPI_ISL_570322	USA/WA-UW-10496/2020	2020-06-08	North America	USA	UW Virology Lab	UW Virology Lab	Pavitra Roychoudhury et al
EPI_ISL_570323	USA/WA-UW-10501/2020	2020-06-08	North America	USA	UW Virology Lab	UW Virology Lab	Pavitra Roychoudhury et al
EPI_ISL_776676	USA/WA-UW-10505/2020	2020-06-09	North America	USA	UW Virology Lab	UW Virology Lab	Pavitra Roychoudhury et al
EPI_ISL_570324	USA/WA-UW-10508/2020	2020-06-08	North America	USA	UW Virology Lab	UW Virology Lab	Pavitra Roychoudhury et al
EPI_ISL_570325	USA/WA-UW-10510/2020	2020-05-29	North America	USA	UW Virology Lab	UW Virology Lab	Pavitra Roychoudhury et al
EPI_ISL_570326	USA/WA-UW-10511/2020	2020-05-29	North America	USA	UW Virology Lab	UW Virology Lab	Pavitra Roychoudhury et al
EPI_ISL_570327	USA/WA-UW-10512/2020	2020-05-29	North America	USA	UW Virology Lab	UW Virology Lab	Pavitra Roychoudhury et al
EPI_ISL_570328	USA/WA-UW-10521/2020	2020-05-29	North America	USA	UW Virology Lab	UW Virology Lab	Pavitra Roychoudhury et al
EPI_ISL_570329	USA/WA-UW-10523/2020	2020-05-29	North America	USA	UW Virology Lab	UW Virology Lab	Pavitra Roychoudhury et al
EPI_ISL_570331	USA/WA-UW-10531/2020	2020-06-08	North America	USA	UW Virology Lab	UW Virology Lab	Pavitra Roychoudhury et al
EPI_ISL_570333	USA/WA-UW-10552/2020	2020-06-11	North America	USA	UW Virology Lab	UW Virology Lab	Pavitra Roychoudhury et al
EPI_ISL_501090	USA/WA-UW-10582/2020	2020-06-11	North America	USA	University of Washington Virology Lab	University of Washington Virology Lab	Pavitra Roychoudhury et al
EPI_ISL_570334	USA/WA-UW-10588/2020	2020-06-11	North America	USA	UW Virology Lab	UW Virology Lab	Pavitra Roychoudhury et al
EPI_ISL_570335	USA/WA-UW-10599/2020	2020-06-13	North America	USA	UW Virology Lab	UW Virology Lab	Pavitra Roychoudhury et al
EPI_ISL_570336	USA/WA-UW-10609/2020	2020-06-12	North America	USA	UW Virology Lab	UW Virology Lab	Pavitra Roychoudhury et al
EPI_ISL_570337	USA/WA-UW-10612/2020	2020-06-12	North America	USA	UW Virology Lab	UW Virology Lab	Pavitra Roychoudhury et al
EPI_ISL_501091	USA/WA-UW-10613/2020	2020-06-12	North America	USA	University of Washington Virology Lab	University of Washington Virology Lab	Pavitra Roychoudhury et al
EPI_ISL_570338	USA/WA-UW-10621/2020	2020-06-09	North America	USA	UW Virology Lab	UW Virology Lab	Pavitra Roychoudhury et al
EPI_ISL_570339	USA/WA-UW-10648/2020	2020-06-09	North America	USA	UW Virology Lab	UW Virology Lab	Pavitra Roychoudhury et al
EPI_ISL_570340	USA/WA-UW-10652/2020	2020-06-09	North America	USA	UW Virology Lab	UW Virology Lab	Pavitra Roychoudhury et al
EPI_ISL_570341	USA/WA-UW-10653/2020	2020-06-09	North America	USA	UW Virology Lab	UW Virology Lab	Pavitra Roychoudhury et al
EPI_ISL_570342	USA/WA-UW-10654/2020	2020-06-09	North America	USA	UW Virology Lab	UW Virology Lab	Pavitra Roychoudhury et al
EPI_ISL_570343	USA/WA-UW-10655/2020	2020-06-09	North America	USA	UW Virology Lab	UW Virology Lab	Pavitra Roychoudhury et al
EPI_ISL_570344	USA/WA-UW-10658/2020	2020-06-09	North America	USA	UW Virology Lab	UW Virology Lab	Pavitra Roychoudhury et al
EPI_ISL_570345	USA/WA-UW-10663/2020	2020-06-09	North America	USA	UW Virology Lab	UW Virology Lab	Pavitra Roychoudhury et al
EPI_ISL_570346	USA/WA-UW-10669/2020	2020-06-09	North America	USA	UW Virology Lab	UW Virology Lab	Pavitra Roychoudhury et al
EPI_ISL_570348	USA/WA-UW-10685/2020	2020-06-09	North America	USA	UW Virology Lab	UW Virology Lab	Pavitra Roychoudhury et al
EPI_ISL_570349	USA/WA-UW-10687/2020	2020-06-09	North America	USA	UW Virology Lab	UW Virology Lab	Pavitra Roychoudhury et al
EPI_ISL_570350	USA/WA-UW-10688/2020	2020-06-09	North America	USA	UW Virology Lab	UW Virology Lab	Pavitra Roychoudhury et al
EPI_ISL_570351	USA/WA-UW-10691/2020	2020-06-09	North America	USA	UW Virology Lab	UW Virology Lab	Pavitra Roychoudhury et al
EPI_ISL_570352	USA/WA-UW-10696/2020	2020-06-10	North America	USA	UW Virology Lab	UW Virology Lab	Pavitra Roychoudhury et al
EPI_ISL_570353	USA/WA-UW-10697/2020	2020-06-09	North America	USA	UW Virology Lab	UW Virology Lab	Pavitra Roychoudhury et al
EPI_ISL_570354	USA/WA-UW-10698/2020	2020-06-10	North America	USA	UW Virology Lab	UW Virology Lab	Pavitra Roychoudhury et al
EPI_ISL_570355	USA/WA-UW-10766/2020	2020-06-11	North America	USA	UW Virology Lab	UW Virology Lab	Pavitra Roychoudhury et al
EPI_ISL_570356	USA/WA-UW-10769/2020	2020-06-11	North America	USA	UW Virology Lab	UW Virology Lab	Pavitra Roychoudhury et al
EPI_ISL_570358	USA/WA-UW-10818/2020	2020-06-13	North America	USA	UW Virology Lab	UW Virology Lab	Pavitra Roychoudhury et al
EPI_ISL_570359	USA/WA-UW-10826/2020	2020-06-12	North America	USA	UW Virology Lab	UW Virology Lab	Pavitra Roychoudhury et al
EPI_ISL_570361	USA/WA-UW-10834/2020	2020-06-12	North America	USA	UW Virology Lab	UW Virology Lab	Pavitra Roychoudhury et al
EPI_ISL_776663	USA/WA-UW-10883/2020	2020-06-14	North America	USA	UW Virology Lab	UW Virology Lab	Pavitra Roychoudhury et al
EPI_ISL_570362	USA/WA-UW-10953/2020	2020-06-13	North America	USA	UW Virology Lab	UW Virology Lab	Pavitra Roychoudhury et al
EPI_ISL_570363	USA/WA-UW-10960/2020	2020-06-14	North America	USA	UW Virology Lab	UW Virology Lab	Pavitra Roychoudhury et al
EPI_ISL_570364	USA/WA-UW-11002/2020	2020-06-15	North America	USA	UW Virology Lab	UW Virology Lab	Pavitra Roychoudhury et al
EPI_ISL_570367	USA/WA-UW-11040/2020	2020-06-16	North America	USA	UW Virology Lab	UW Virology Lab	Pavitra Roychoudhury et al
EPI_ISL_570368	USA/WA-UW-11043/2020	2020-06-16	North America	USA	UW Virology Lab	UW Virology Lab	Pavitra Roychoudhury et al
EPI_ISL_570369	USA/WA-UW-11059/2020	2020-06-17	North America	USA	UW Virology Lab	UW Virology Lab	Pavitra Roychoudhury et al
EPI_ISL_570370	USA/WA-UW-11072/2020	2020-06-17	North America	USA	UW Virology Lab	UW Virology Lab	Pavitra Roychoudhury et al
EPI_ISL_570371	USA/WA-UW-11074/2020	2020-06-16	North America	USA	UW Virology Lab	UW Virology Lab	Pavitra Roychoudhury et al
EPI_ISL_570372	USA/WA-UW-11076/2020	2020-06-17	North America	USA	UW Virology Lab	UW Virology Lab	Pavitra Roychoudhury et al
EPI_ISL_570373	USA/WA-UW-11078/2020	2020-06-17	North America	USA	UW Virology Lab	UW Virology Lab	Pavitra Roychoudhury et al
EPI_ISL_501092	USA/WA-UW-11089/2020	2020-06-18	North America	USA	University of Washington Virology Lab	University of Washington Virology Lab	Pavitra Roychoudhury et al
EPI_ISL_570375	USA/WA-UW-11098/2020	2020-06-17	North America	USA	UW Virology Lab	UW Virology Lab	Pavitra Roychoudhury et al
EPI_ISL_570376	USA/WA-UW-11115/2020	2020-06-18	North America	USA	UW Virology Lab	UW Virology Lab	Pavitra Roychoudhury et al
EPI_ISL_501093	USA/WA-UW-11142/2020	2020-06-20	North America	USA	University of Washington Virology Lab	University of Washington Virology Lab	Pavitra Roychoudhury et al
EPI_ISL_570378	USA/WA-UW-11165/2020	2020-06-19	North America	USA	UW Virology Lab	UW Virology Lab	Pavitra Roychoudhury et al
EPI_ISL_570379	USA/WA-UW-11187/2020	2020-06-18	North America	USA	UW Virology Lab	UW Virology Lab	Pavitra Roychoudhury et al
EPI_ISL_570380	USA/WA-UW-11193/2020	2020-06-17	North America	USA	UW Virology Lab	UW Virology Lab	Pavitra Roychoudhury et al
EPI_ISL_570382	USA/WA-UW-11259/2020	2020-06-19	North America	USA	UW Virology Lab	UW Virology Lab	Pavitra Roychoudhury et al
EPI_ISL_501094	USA/WA-UW-11263/2020	2020-06-18	North America	USA	University of Washington Virology Lab	University of Washington Virology Lab	Pavitra Roychoudhury et al
EPI_ISL_570383	USA/WA-UW-11270/2020	2020-06-20	North America	USA	UW Virology Lab	UW Virology Lab	Pavitra Roychoudhury et al
EPI_ISL_570384	USA/WA-UW-11277/2020	2020-06-20	North America	USA	UW Virology Lab	UW Virology Lab	Pavitra Roychoudhury et al
EPI_ISL_570385	USA/WA-UW-11278/2020	2020-06-20	North America	USA	UW Virology Lab	UW Virology Lab	Pavitra Roychoudhury et al
EPI_ISL_501095	USA/WA-UW-11279/2020	2020-06-21	North America	USA	University of Washington Virology Lab	University of Washington Virology Lab	Pavitra Roychoudhury et al
EPI_ISL_476902	USA/WA-UW-1128/2020	2020-03-16	North America	USA	UW Virology Lab	UW Virology Lab	Pavitra Roychoudhury et al
EPI_ISL_570386	USA/WA-UW-11280/2020	2020-06-19	North America	USA	UW Virology Lab	UW Virology Lab	Pavitra Roychoudhury et al
EPI_ISL_570387	USA/WA-UW-11285/2020	2020-06-19	North America	USA	UW Virology Lab	UW Virology Lab	Pavitra Roychoudhury et al
EPI_ISL_570388	USA/WA-UW-11287/2020	2020-06-19	North America	USA	UW Virology Lab	UW Virology Lab	Pavitra Roychoudhury et al
EPI_ISL_570389	USA/WA-UW-11289/2020	2020-06-20	North America	USA	UW Virology Lab	UW Virology Lab	Pavitra Roychoudhury et al
EPI_ISL_570390	USA/WA-UW-11290/2020	2020-06-20	North America	USA	UW Virology Lab	UW Virology Lab	Pavitra Roychoudhury et al
EPI_ISL_501096	USA/WA-UW-11293/2020	2020-06-21	North America	USA	University of Washington Virology Lab	University of Washington Virology Lab	Pavitra Roychoudhury et al
EPI_ISL_570391	USA/WA-UW-11297/2020	2020-06-21	North America	USA	UW Virology Lab	UW Virology Lab	Pavitra Roychoudhury et al
EPI_ISL_501097	USA/WA-UW-11300/2020	2020-06-20	North America	USA	University of Washington Virology Lab	University of Washington Virology Lab	Pavitra Roychoudhury et al
EPI_ISL_570393	USA/WA-UW-11324/2020	2020-06-22	North America	USA	UW Virology Lab	UW Virology Lab	Pavitra Roychoudhury et al
EPI_ISL_570394	USA/WA-UW-11325/2020	2020-06-22	North America	USA	UW Virology Lab	UW Virology Lab	Pavitra Roychoudhury et al
EPI_ISL_570395	USA/WA-UW-11328/2020	2020-06-22	North America	USA	UW Virology Lab	UW Virology Lab	Pavitra Roychoudhury et al
EPI_ISL_570396	USA/WA-UW-11338/2020	2020-06-22	North America	USA	UW Virology Lab	UW Virology Lab	Pavitra Roychoudhury et al
EPI_ISL_570397	USA/WA-UW-11341/2020	2020-06-22	North America	USA	UW Virology Lab	UW Virology Lab	Pavitra Roychoudhury et al
EPI_ISL_570399	USA/WA-UW-11349/2020	2020-06-21	North America	USA	UW Virology Lab	UW Virology Lab	Pavitra Roychoudhury et al
EPI_ISL_570400	USA/WA-UW-11350/2020	2020-06-22	North America	USA	UW Virology Lab	UW Virology Lab	Pavitra Roychoudhury et al
EPI_ISL_570401	USA/WA-UW-11391/2020	2020-06-23	North America	USA	UW Virology Lab	UW Virology Lab	Pavitra Roychoudhury et al
EPI_ISL_570402	USA/WA-UW-11394/2020	2020-06-23	North America	USA	UW Virology Lab	UW Virology Lab	Pavitra Roychoudhury et al
EPI_ISL_501098	USA/WA-UW-11399/2020	2020-06-23	North America	USA	University of Washington Virology Lab	University of Washington Virology Lab	Pavitra Roychoudhury et al
EPI_ISL_476903	USA/WA-UW-114/2020	2020-03-06	North America	USA	UW Virology Lab	UW Virology Lab	Pavitra Roychoudhury et al
EPI_ISL_570403	USA/WA-UW-11401/2020	2020-06-23	North America	USA	UW Virology Lab	UW Virology Lab	Pavitra Roychoudhury et al
EPI_ISL_570404	USA/WA-UW-11425/2020	2020-06-22	North America	USA	UW Virology Lab	UW Virology Lab	Pavitra Roychoudhury et al
EPI_ISL_570405	USA/WA-UW-11436/2020	2020-06-23	North America	USA	UW Virology Lab	UW Virology Lab	Pavitra Roychoudhury et al
EPI_ISL_570406	USA/WA-UW-11437/2020	2020-06-23	North America	USA	UW Virology Lab	UW Virology Lab	Pavitra Roychoudhury et al
EPI_ISL_570407	USA/WA-UW-11438/2020	2020-06-22	North America	USA	UW Virology Lab	UW Virology Lab	Pavitra Roychoudhury et al
EPI_ISL_570408	USA/WA-UW-11442/2020	2020-06-23	North America	USA	UW Virology Lab	UW Virology Lab	Pavitra Roychoudhury et al
EPI_ISL_570409	USA/WA-UW-11443/2020	2020-06-23	North America	USA	UW Virology Lab	UW Virology Lab	Pavitra Roychoudhury et al
EPI_ISL_570410	USA/WA-UW-11447/2020	2020-06-23	North America	USA	UW Virology Lab	UW Virology Lab	Pavitra Roychoudhury et al
EPI_ISL_570411	USA/WA-UW-11449/2020	2020-06-23	North America	USA	UW Virology Lab	UW Virology Lab	Pavitra Roychoudhury et al
EPI_ISL_570412	USA/WA-UW-11453/2020	2020-06-23	North America	USA	UW Virology Lab	UW Virology Lab	Pavitra Roychoudhury et al
EPI_ISL_570413	USA/WA-UW-11454/2020	2020-06-23	North America	USA	UW Virology Lab	UW Virology Lab	Pavitra Roychoudhury et al
EPI_ISL_501099	USA/WA-UW-11455/2020	2020-06-22	North America	USA	University of Washington Virology Lab	University of Washington Virology Lab	Pavitra Roychoudhury et al
EPI_ISL_501100	USA/WA-UW-11457/2020	2020-06-15	North America	USA	University of Washington Virology Lab	University of Washington Virology Lab	Pavitra Roychoudhury et al
EPI_ISL_570414	USA/WA-UW-11459/2020	2020-06-15	North America	USA	UW Virology Lab	UW Virology Lab	Pavitra Roychoudhury et al
EPI_ISL_570415	USA/WA-UW-11472/2020	2020-06-23	North America	USA	UW Virology Lab	UW Virology Lab	Pavitra Roychoudhury et al
EPI_ISL_570416	USA/WA-UW-11478/2020	2020-06-23	North America	USA	UW Virology Lab	UW Virology Lab	Pavitra Roychoudhury et al
EPI_ISL_570417	USA/WA-UW-11480/2020	2020-06-23	North America	USA	UW Virology Lab	UW Virology Lab	Pavitra Roychoudhury et al
EPI_ISL_570418	USA/WA-UW-11481/2020	2020-06-23	North America	USA	UW Virology Lab	UW Virology Lab	Pavitra Roychoudhury et al
EPI_ISL_570419	USA/WA-UW-11484/2020	2020-06-24	North America	USA	UW Virology Lab	UW Virology Lab	Pavitra Roychoudhury et al
EPI_ISL_570420	USA/WA-UW-11487/2020	2020-06-24	North America	USA	UW Virology Lab	UW Virology Lab	Pavitra Roychoudhury et al
EPI_ISL_570421	USA/WA-UW-11488/2020	2020-06-24	North America	USA	UW Virology Lab	UW Virology Lab	Pavitra Roychoudhury et al
EPI_ISL_570422	USA/WA-UW-11489/2020	2020-06-24	North America	USA	UW Virology Lab	UW Virology Lab	Pavitra Roychoudhury et al
EPI_ISL_570423	USA/WA-UW-11499/2020	2020-06-24	North America	USA	UW Virology Lab	UW Virology Lab	Pavitra Roychoudhury et al
EPI_ISL_570424	USA/WA-UW-11512/2020	2020-06-24	North America	USA	UW Virology Lab	UW Virology Lab	Pavitra Roychoudhury et al
EPI_ISL_570426	USA/WA-UW-11518/2020	2020-06-19	North America	USA	UW Virology Lab	UW Virology Lab	Pavitra Roychoudhury et al
EPI_ISL_570428	USA/WA-UW-11521/2020	2020-06-20	North America	USA	UW Virology Lab	UW Virology Lab	Pavitra Roychoudhury et al
EPI_ISL_570430	USA/WA-UW-11529/2020	2020-06-21	North America	USA	UW Virology Lab	UW Virology Lab	Pavitra Roychoudhury et al
EPI_ISL_570431	USA/WA-UW-11530/2020	2020-06-21	North America	USA	UW Virology Lab	UW Virology Lab	Pavitra Roychoudhury et al
EPI_ISL_570432	USA/WA-UW-11533/2020	2020-06-21	North America	USA	UW Virology Lab	UW Virology Lab	Pavitra Roychoudhury et al
EPI_ISL_570433	USA/WA-UW-11537/2020	2020-06-21	North America	USA	UW Virology Lab	UW Virology Lab	Pavitra Roychoudhury et al
EPI_ISL_501101	USA/WA-UW-11538/2020	2020-06-21	North America	USA	University of Washington Virology Lab	University of Washington Virology Lab	Pavitra Roychoudhury et al
EPI_ISL_570434	USA/WA-UW-11544/2020	2020-06-22	North America	USA	UW Virology Lab	UW Virology Lab	Pavitra Roychoudhury et al
EPI_ISL_570435	USA/WA-UW-11556/2020	2020-06-22	North America	USA	UW Virology Lab	UW Virology Lab	Pavitra Roychoudhury et al
EPI_ISL_570436	USA/WA-UW-11561/2020	2020-06-22	North America	USA	UW Virology Lab	UW Virology Lab	Pavitra Roychoudhury et al
EPI_ISL_570437	USA/WA-UW-11562/2020	2020-06-22	North America	USA	UW Virology Lab	UW Virology Lab	Pavitra Roychoudhury et al
EPI_ISL_570438	USA/WA-UW-11564/2020	2020-06-22	North America	USA	UW Virology Lab	UW Virology Lab	Pavitra Roychoudhury et al
EPI_ISL_570439	USA/WA-UW-11571/2020	2020-06-22	North America	USA	UW Virology Lab	UW Virology Lab	Pavitra Roychoudhury et al
EPI_ISL_570440	USA/WA-UW-11572/2020	2020-06-21	North America	USA	UW Virology Lab	UW Virology Lab	Pavitra Roychoudhury et al
EPI_ISL_570441	USA/WA-UW-11576/2020	2020-06-22	North America	USA	UW Virology Lab	UW Virology Lab	Pavitra Roychoudhury et al
EPI_ISL_570442	USA/WA-UW-11580/2020	2020-06-22	North America	USA	UW Virology Lab	UW Virology Lab	Pavitra Roychoudhury et al
EPI_ISL_776677	USA/WA-UW-11591/2020	2020-06-23	North America	USA	UW Virology Lab	UW Virology Lab	Pavitra Roychoudhury et al
EPI_ISL_570445	USA/WA-UW-11602/2020	2020-06-17	North America	USA	UW Virology Lab	UW Virology Lab	Pavitra Roychoudhury et al
EPI_ISL_570446	USA/WA-UW-11608/2020	2020-06-17	North America	USA	UW Virology Lab	UW Virology Lab	Pavitra Roychoudhury et al
EPI_ISL_570447	USA/WA-UW-11611/2020	2020-06-18	North America	USA	UW Virology Lab	UW Virology Lab	Pavitra Roychoudhury et al
EPI_ISL_570448	USA/WA-UW-11616/2020	2020-06-17	North America	USA	UW Virology Lab	UW Virology Lab	Pavitra Roychoudhury et al
EPI_ISL_570449	USA/WA-UW-11630/2020	2020-06-18	North America	USA	UW Virology Lab	UW Virology Lab	Pavitra Roychoudhury et al
EPI_ISL_570450	USA/WA-UW-11633/2020	2020-06-17	North America	USA	UW Virology Lab	UW Virology Lab	Pavitra Roychoudhury et al
EPI_ISL_570451	USA/WA-UW-11635/2020	2020-06-19	North America	USA	UW Virology Lab	UW Virology Lab	Pavitra Roychoudhury et al
EPI_ISL_501102	USA/WA-UW-11636/2020	2020-06-18	North America	USA	University of Washington Virology Lab	University of Washington Virology Lab	Pavitra Roychoudhury et al
EPI_ISL_570452	USA/WA-UW-11640/2020	2020-06-18	North America	USA	UW Virology Lab	UW Virology Lab	Pavitra Roychoudhury et al
EPI_ISL_570453	USA/WA-UW-11645/2020	2020-06-19	North America	USA	UW Virology Lab	UW Virology Lab	Pavitra Roychoudhury et al
EPI_ISL_570454	USA/WA-UW-11648/2020	2020-06-18	North America	USA	UW Virology Lab	UW Virology Lab	Pavitra Roychoudhury et al
EPI_ISL_570455	USA/WA-UW-11656/2020	2020-06-18	North America	USA	UW Virology Lab	UW Virology Lab	Pavitra Roychoudhury et al
EPI_ISL_570456	USA/WA-UW-11661/2020	2020-06-20	North America	USA	UW Virology Lab	UW Virology Lab	Pavitra Roychoudhury et al
EPI_ISL_570457	USA/WA-UW-11664/2020	2020-06-20	North America	USA	UW Virology Lab	UW Virology Lab	Pavitra Roychoudhury et al
EPI_ISL_570458	USA/WA-UW-11671/2020	2020-06-21	North America	USA	UW Virology Lab	UW Virology Lab	Pavitra Roychoudhury et al
EPI_ISL_570459	USA/WA-UW-11673/2020	2020-06-20	North America	USA	UW Virology Lab	UW Virology Lab	Pavitra Roychoudhury et al
EPI_ISL_570460	USA/WA-UW-11703/2020	2020-06-16	North America	USA	UW Virology Lab	UW Virology Lab	Pavitra Roychoudhury et al
EPI_ISL_570461	USA/WA-UW-11709/2020	2020-06-15	North America	USA	UW Virology Lab	UW Virology Lab	Pavitra Roychoudhury et al
EPI_ISL_570462	USA/WA-UW-11710/2020	2020-06-15	North America	USA	UW Virology Lab	UW Virology Lab	Pavitra Roychoudhury et al
EPI_ISL_570463	USA/WA-UW-11722/2020	2020-06-16	North America	USA	UW Virology Lab	UW Virology Lab	Pavitra Roychoudhury et al
EPI_ISL_570464	USA/WA-UW-11728/2020	2020-06-16	North America	USA	UW Virology Lab	UW Virology Lab	Pavitra Roychoudhury et al
EPI_ISL_570466	USA/WA-UW-11761/2020	2020-06-24	North America	USA	UW Virology Lab	UW Virology Lab	Pavitra Roychoudhury et al
EPI_ISL_570467	USA/WA-UW-11762/2020	2020-06-24	North America	USA	UW Virology Lab	UW Virology Lab	Pavitra Roychoudhury et al
EPI_ISL_570468	USA/WA-UW-11763/2020	2020-06-24	North America	USA	UW Virology Lab	UW Virology Lab	Pavitra Roychoudhury et al
EPI_ISL_570469	USA/WA-UW-11764/2020	2020-06-24	North America	USA	UW Virology Lab	UW Virology Lab	Pavitra Roychoudhury et al
EPI_ISL_570470	USA/WA-UW-11765/2020	2020-06-24	North America	USA	UW Virology Lab	UW Virology Lab	Pavitra Roychoudhury et al
EPI_ISL_570471	USA/WA-UW-11775/2020	2020-06-24	North America	USA	UW Virology Lab	UW Virology Lab	Pavitra Roychoudhury et al
EPI_ISL_570472	USA/WA-UW-11780/2020	2020-06-24	North America	USA	UW Virology Lab	UW Virology Lab	Pavitra Roychoudhury et al
EPI_ISL_570473	USA/WA-UW-11813/2020	2020-06-24	North America	USA	UW Virology Lab	UW Virology Lab	Pavitra Roychoudhury et al
EPI_ISL_570474	USA/WA-UW-11823/2020	2020-06-25	North America	USA	UW Virology Lab	UW Virology Lab	Pavitra Roychoudhury et al
EPI_ISL_501103	USA/WA-UW-11829/2020	2020-06-25	North America	USA	University of Washington Virology Lab	University of Washington Virology Lab	Pavitra Roychoudhury et al
EPI_ISL_501104	USA/WA-UW-11832/2020	2020-06-25	North America	USA	University of Washington Virology Lab	University of Washington Virology Lab	Pavitra Roychoudhury et al
EPI_ISL_570475	USA/WA-UW-11836/2020	2020-06-24	North America	USA	UW Virology Lab	UW Virology Lab	Pavitra Roychoudhury et al
EPI_ISL_570476	USA/WA-UW-11903/2020	2020-06-25	North America	USA	UW Virology Lab	UW Virology Lab	Pavitra Roychoudhury et al
EPI_ISL_570478	USA/WA-UW-11909/2020	2020-06-24	North America	USA	UW Virology Lab	UW Virology Lab	Pavitra Roychoudhury et al
EPI_ISL_501105	USA/WA-UW-11918/2020	2020-06-24	North America	USA	University of Washington Virology Lab	University of Washington Virology Lab	Pavitra Roychoudhury et al
EPI_ISL_570480	USA/WA-UW-11919/2020	2020-06-24	North America	USA	UW Virology Lab	UW Virology Lab	Pavitra Roychoudhury et al
EPI_ISL_570481	USA/WA-UW-11989/2020	2020-06-23	North America	USA	UW Virology Lab	UW Virology Lab	Pavitra Roychoudhury et al
EPI_ISL_501106	USA/WA-UW-12027/2020	2020-06-24	North America	USA	University of Washington Virology Lab	University of Washington Virology Lab	Pavitra Roychoudhury et al
EPI_ISL_570482	USA/WA-UW-12068/2020	2020-06-27	North America	USA	UW Virology Lab	UW Virology Lab	Pavitra Roychoudhury et al
EPI_ISL_570483	USA/WA-UW-12069/2020	2020-06-27	North America	USA	UW Virology Lab	UW Virology Lab	Pavitra Roychoudhury et al
EPI_ISL_570484	USA/WA-UW-12070/2020	2020-06-27	North America	USA	UW Virology Lab	UW Virology Lab	Pavitra Roychoudhury et al
EPI_ISL_570485	USA/WA-UW-12078/2020	2020-06-22	North America	USA	UW Virology Lab	UW Virology Lab	Pavitra Roychoudhury et al
EPI_ISL_570486	USA/WA-UW-12085/2020	2020-06-22	North America	USA	UW Virology Lab	UW Virology Lab	Pavitra Roychoudhury et al
EPI_ISL_570488	USA/WA-UW-12097/2020	2020-06-19	North America	USA	UW Virology Lab	UW Virology Lab	Pavitra Roychoudhury et al
EPI_ISL_570489	USA/WA-UW-12098/2020	2020-06-25	North America	USA	UW Virology Lab	UW Virology Lab	Pavitra Roychoudhury et al
EPI_ISL_570490	USA/WA-UW-12117/2020	2020-06-24	North America	USA	UW Virology Lab	UW Virology Lab	Pavitra Roychoudhury et al
EPI_ISL_570491	USA/WA-UW-12127/2020	2020-06-25	North America	USA	UW Virology Lab	UW Virology Lab	Pavitra Roychoudhury et al
EPI_ISL_570492	USA/WA-UW-12134/2020	2020-06-26	North America	USA	UW Virology Lab	UW Virology Lab	Pavitra Roychoudhury et al
EPI_ISL_570493	USA/WA-UW-12140/2020	2020-06-26	North America	USA	UW Virology Lab	UW Virology Lab	Pavitra Roychoudhury et al
EPI_ISL_570494	USA/WA-UW-12141/2020	2020-06-26	North America	USA	UW Virology Lab	UW Virology Lab	Pavitra Roychoudhury et al
EPI_ISL_501107	USA/WA-UW-12149/2020	2020-06-25	North America	USA	University of Washington Virology Lab	University of Washington Virology Lab	Pavitra Roychoudhury et al
EPI_ISL_570496	USA/WA-UW-12162/2020	2020-06-26	North America	USA	UW Virology Lab	UW Virology Lab	Pavitra Roychoudhury et al
EPI_ISL_570497	USA/WA-UW-12163/2020	2020-06-26	North America	USA	UW Virology Lab	UW Virology Lab	Pavitra Roychoudhury et al
EPI_ISL_570498	USA/WA-UW-12164/2020	2020-06-26	North America	USA	UW Virology Lab	UW Virology Lab	Pavitra Roychoudhury et al
EPI_ISL_570499	USA/WA-UW-12167/2020	2020-06-26	North America	USA	UW Virology Lab	UW Virology Lab	Pavitra Roychoudhury et al
EPI_ISL_570500	USA/WA-UW-12171/2020	2020-06-26	North America	USA	UW Virology Lab	UW Virology Lab	Pavitra Roychoudhury et al
EPI_ISL_570501	USA/WA-UW-12173/2020	2020-06-26	North America	USA	UW Virology Lab	UW Virology Lab	Pavitra Roychoudhury et al
EPI_ISL_501108	USA/WA-UW-12264/2020	2020-06-26	North America	USA	University of Washington Virology Lab	University of Washington Virology Lab	Pavitra Roychoudhury et al
EPI_ISL_570502	USA/WA-UW-12283/2020	2020-06-27	North America	USA	UW Virology Lab	UW Virology Lab	Pavitra Roychoudhury et al
EPI_ISL_570503	USA/WA-UW-12324/2020	2020-06-27	North America	USA	UW Virology Lab	UW Virology Lab	Pavitra Roychoudhury et al
EPI_ISL_570504	USA/WA-UW-12332/2020	2020-06-27	North America	USA	UW Virology Lab	UW Virology Lab	Pavitra Roychoudhury et al
EPI_ISL_570506	USA/WA-UW-12334/2020	2020-06-27	North America	USA	UW Virology Lab	UW Virology Lab	Pavitra Roychoudhury et al
EPI_ISL_570507	USA/WA-UW-12340/2020	2020-06-27	North America	USA	UW Virology Lab	UW Virology Lab	Pavitra Roychoudhury et al
EPI_ISL_570508	USA/WA-UW-12348/2020	2020-06-27	North America	USA	UW Virology Lab	UW Virology Lab	Pavitra Roychoudhury et al
EPI_ISL_570509	USA/WA-UW-12352/2020	2020-06-27	North America	USA	UW Virology Lab	UW Virology Lab	Pavitra Roychoudhury et al
EPI_ISL_570510	USA/WA-UW-12355/2020	2020-06-27	North America	USA	UW Virology Lab	UW Virology Lab	Pavitra Roychoudhury et al
EPI_ISL_570511	USA/WA-UW-12356/2020	2020-06-27	North America	USA	UW Virology Lab	UW Virology Lab	Pavitra Roychoudhury et al
EPI_ISL_570512	USA/WA-UW-12359/2020	2020-06-27	North America	USA	UW Virology Lab	UW Virology Lab	Pavitra Roychoudhury et al
EPI_ISL_570513	USA/WA-UW-12360/2020	2020-06-27	North America	USA	UW Virology Lab	UW Virology Lab	Pavitra Roychoudhury et al
EPI_ISL_570514	USA/WA-UW-12361/2020	2020-06-27	North America	USA	UW Virology Lab	UW Virology Lab	Pavitra Roychoudhury et al
EPI_ISL_570515	USA/WA-UW-12362/2020	2020-06-27	North America	USA	UW Virology Lab	UW Virology Lab	Pavitra Roychoudhury et al
EPI_ISL_570516	USA/WA-UW-12364/2020	2020-06-27	North America	USA	UW Virology Lab	UW Virology Lab	Pavitra Roychoudhury et al
EPI_ISL_570517	USA/WA-UW-12367/2020	2020-06-27	North America	USA	UW Virology Lab	UW Virology Lab	Pavitra Roychoudhury et al
EPI_ISL_570518	USA/WA-UW-12368/2020	2020-06-27	North America	USA	UW Virology Lab	UW Virology Lab	Pavitra Roychoudhury et al
EPI_ISL_570519	USA/WA-UW-12371/2020	2020-06-27	North America	USA	UW Virology Lab	UW Virology Lab	Pavitra Roychoudhury et al
EPI_ISL_501109	USA/WA-UW-12372/2020	2020-06-27	North America	USA	University of Washington Virology Lab	University of Washington Virology Lab	Pavitra Roychoudhury et al
EPI_ISL_570520	USA/WA-UW-12377/2020	2020-06-27	North America	USA	UW Virology Lab	UW Virology Lab	Pavitra Roychoudhury et al
EPI_ISL_570521	USA/WA-UW-12378/2020	2020-06-27	North America	USA	UW Virology Lab	UW Virology Lab	Pavitra Roychoudhury et al
EPI_ISL_418945	USA/WA-UW-1238/2020	2020-03-15	North America	USA	UW Virology Lab	UW Virology Lab	Pavitra Roychoudhury et al
EPI_ISL_570522	USA/WA-UW-12384/2020	2020-06-27	North America	USA	UW Virology Lab	UW Virology Lab	Pavitra Roychoudhury et al
EPI_ISL_570523	USA/WA-UW-12388/2020	2020-06-27	North America	USA	UW Virology Lab	UW Virology Lab	Pavitra Roychoudhury et al
EPI_ISL_570524	USA/WA-UW-12389/2020	2020-06-27	North America	USA	UW Virology Lab	UW Virology Lab	Pavitra Roychoudhury et al
EPI_ISL_570525	USA/WA-UW-12390/2020	2020-06-27	North America	USA	UW Virology Lab	UW Virology Lab	Pavitra Roychoudhury et al
EPI_ISL_570527	USA/WA-UW-12392/2020	2020-06-27	North America	USA	UW Virology Lab	UW Virology Lab	Pavitra Roychoudhury et al
EPI_ISL_570528	USA/WA-UW-12395/2020	2020-06-26	North America	USA	UW Virology Lab	UW Virology Lab	Pavitra Roychoudhury et al
EPI_ISL_501110	USA/WA-UW-12396/2020	2020-06-26	North America	USA	University of Washington Virology Lab	University of Washington Virology Lab	Pavitra Roychoudhury et al
EPI_ISL_570529	USA/WA-UW-12398/2020	2020-06-27	North America	USA	UW Virology Lab	UW Virology Lab	Pavitra Roychoudhury et al
EPI_ISL_570530	USA/WA-UW-12400/2020	2020-06-26	North America	USA	UW Virology Lab	UW Virology Lab	Pavitra Roychoudhury et al
EPI_ISL_570531	USA/WA-UW-12401/2020	2020-06-27	North America	USA	UW Virology Lab	UW Virology Lab	Pavitra Roychoudhury et al
EPI_ISL_570532	USA/WA-UW-12436/2020	2020-06-27	North America	USA	UW Virology Lab	UW Virology Lab	Pavitra Roychoudhury et al
EPI_ISL_570533	USA/WA-UW-12437/2020	2020-06-27	North America	USA	UW Virology Lab	UW Virology Lab	Pavitra Roychoudhury et al
EPI_ISL_570534	USA/WA-UW-12440/2020	2020-06-27	North America	USA	UW Virology Lab	UW Virology Lab	Pavitra Roychoudhury et al
EPI_ISL_570535	USA/WA-UW-12443/2020	2020-06-27	North America	USA	UW Virology Lab	UW Virology Lab	Pavitra Roychoudhury et al
EPI_ISL_501111	USA/WA-UW-12446/2020	2020-06-27	North America	USA	University of Washington Virology Lab	University of Washington Virology Lab	Pavitra Roychoudhury et al
EPI_ISL_570537	USA/WA-UW-1247/2020	2020-03-16	North America	USA	UW Virology Lab	UW Virology Lab	Pavitra Roychoudhury et al
EPI_ISL_570538	USA/WA-UW-12478/2020	2020-06-29	North America	USA	UW Virology Lab	UW Virology Lab	Pavitra Roychoudhury et al
EPI_ISL_570539	USA/WA-UW-12488/2020	2020-06-29	North America	USA	UW Virology Lab	UW Virology Lab	Pavitra Roychoudhury et al
EPI_ISL_570540	USA/WA-UW-12516/2020	2020-06-28	North America	USA	UW Virology Lab	UW Virology Lab	Pavitra Roychoudhury et al
EPI_ISL_570541	USA/WA-UW-12521/2020	2020-06-26	North America	USA	UW Virology Lab	UW Virology Lab	Pavitra Roychoudhury et al
EPI_ISL_570542	USA/WA-UW-12531/2020	2020-06-26	North America	USA	UW Virology Lab	UW Virology Lab	Pavitra Roychoudhury et al
EPI_ISL_570543	USA/WA-UW-12539/2020	2020-06-27	North America	USA	UW Virology Lab	UW Virology Lab	Pavitra Roychoudhury et al
EPI_ISL_570545	USA/WA-UW-12543/2020	2020-06-27	North America	USA	UW Virology Lab	UW Virology Lab	Pavitra Roychoudhury et al
EPI_ISL_570546	USA/WA-UW-12548/2020	2020-06-26	North America	USA	UW Virology Lab	UW Virology Lab	Pavitra Roychoudhury et al
EPI_ISL_570547	USA/WA-UW-1255/2020	2020-03-16	North America	USA	UW Virology Lab	UW Virology Lab	Pavitra Roychoudhury et al
EPI_ISL_570863	USA/WA-UW-12557/2020	2020-06-26	North America	USA	UW Virology Lab	UW Virology Lab	Pavitra Roychoudhury et al
EPI_ISL_570864	USA/WA-UW-12570/2020	2020-06-26	North America	USA	UW Virology Lab	UW Virology Lab	Pavitra Roychoudhury et al
EPI_ISL_570865	USA/WA-UW-12575/2020	2020-06-26	North America	USA	UW Virology Lab	UW Virology Lab	Pavitra Roychoudhury et al
EPI_ISL_570866	USA/WA-UW-12576/2020	2020-06-26	North America	USA	UW Virology Lab	UW Virology Lab	Pavitra Roychoudhury et al
EPI_ISL_570867	USA/WA-UW-12578/2020	2020-06-27	North America	USA	UW Virology Lab	UW Virology Lab	Pavitra Roychoudhury et al
EPI_ISL_570868	USA/WA-UW-12582/2020	2020-06-26	North America	USA	UW Virology Lab	UW Virology Lab	Pavitra Roychoudhury et al
EPI_ISL_570869	USA/WA-UW-12593/2020	2020-06-26	North America	USA	UW Virology Lab	UW Virology Lab	Pavitra Roychoudhury et al
EPI_ISL_570870	USA/WA-UW-12594/2020	2020-06-27	North America	USA	UW Virology Lab	UW Virology Lab	Pavitra Roychoudhury et al
EPI_ISL_501112	USA/WA-UW-12596/2020	2020-06-27	North America	USA	University of Washington Virology Lab	University of Washington Virology Lab	Pavitra Roychoudhury et al
EPI_ISL_570871	USA/WA-UW-12600/2020	2020-06-27	North America	USA	UW Virology Lab	UW Virology Lab	Pavitra Roychoudhury et al
EPI_ISL_570833	USA/WA-UW-12601/2020	2020-06-28	North America	USA	UW Virology Lab	UW Virology Lab	Pavitra Roychoudhury et al
EPI_ISL_570872	USA/WA-UW-12602/2020	2020-06-28	North America	USA	UW Virology Lab	UW Virology Lab	Pavitra Roychoudhury et al
EPI_ISL_570873	USA/WA-UW-12604/2020	2020-06-27	North America	USA	UW Virology Lab	UW Virology Lab	Pavitra Roychoudhury et al
EPI_ISL_570874	USA/WA-UW-12611/2020	2020-06-28	North America	USA	UW Virology Lab	UW Virology Lab	Pavitra Roychoudhury et al
EPI_ISL_501113	USA/WA-UW-12612/2020	2020-06-28	North America	USA	University of Washington Virology Lab	University of Washington Virology Lab	Pavitra Roychoudhury et al
EPI_ISL_570875	USA/WA-UW-12613/2020	2020-06-28	North America	USA	UW Virology Lab	UW Virology Lab	Pavitra Roychoudhury et al
EPI_ISL_570876	USA/WA-UW-12621/2020	2020-06-27	North America	USA	UW Virology Lab	UW Virology Lab	Pavitra Roychoudhury et al
EPI_ISL_570877	USA/WA-UW-12624/2020	2020-06-28	North America	USA	UW Virology Lab	UW Virology Lab	Pavitra Roychoudhury et al
EPI_ISL_570878	USA/WA-UW-12625/2020	2020-06-29	North America	USA	UW Virology Lab	UW Virology Lab	Pavitra Roychoudhury et al
EPI_ISL_570879	USA/WA-UW-12626/2020	2020-06-27	North America	USA	UW Virology Lab	UW Virology Lab	Pavitra Roychoudhury et al
EPI_ISL_570880	USA/WA-UW-12627/2020	2020-06-28	North America	USA	UW Virology Lab	UW Virology Lab	Pavitra Roychoudhury et al
EPI_ISL_570824	USA/WA-UW-12632/2020	2020-06-29	North America	USA	UW Virology Lab	UW Virology Lab	Pavitra Roychoudhury et al
EPI_ISL_570818	USA/WA-UW-12633/2020	2020-06-29	North America	USA	UW Virology Lab	UW Virology Lab	Pavitra Roychoudhury et al
EPI_ISL_570881	USA/WA-UW-12634/2020	2020-06-28	North America	USA	UW Virology Lab	UW Virology Lab	Pavitra Roychoudhury et al
EPI_ISL_570882	USA/WA-UW-12637/2020	2020-06-28	North America	USA	UW Virology Lab	UW Virology Lab	Pavitra Roychoudhury et al
EPI_ISL_570859	USA/WA-UW-12641/2020	2020-06-28	North America	USA	UW Virology Lab	UW Virology Lab	Pavitra Roychoudhury et al
EPI_ISL_570883	USA/WA-UW-12652/2020	2020-06-29	North America	USA	UW Virology Lab	UW Virology Lab	Pavitra Roychoudhury et al
EPI_ISL_570884	USA/WA-UW-12653/2020	2020-06-29	North America	USA	UW Virology Lab	UW Virology Lab	Pavitra Roychoudhury et al
EPI_ISL_570825	USA/WA-UW-12657/2020	2020-06-29	North America	USA	UW Virology Lab	UW Virology Lab	Pavitra Roychoudhury et al
EPI_ISL_570885	USA/WA-UW-12658/2020	2020-06-29	North America	USA	UW Virology Lab	UW Virology Lab	Pavitra Roychoudhury et al
EPI_ISL_570887	USA/WA-UW-12660/2020	2020-06-29	North America	USA	UW Virology Lab	UW Virology Lab	Pavitra Roychoudhury et al
EPI_ISL_570888	USA/WA-UW-12671/2020	2020-06-29	North America	USA	UW Virology Lab	UW Virology Lab	Pavitra Roychoudhury et al
EPI_ISL_570889	USA/WA-UW-12685/2020	2020-06-29	North America	USA	UW Virology Lab	UW Virology Lab	Pavitra Roychoudhury et al
EPI_ISL_501114	USA/WA-UW-12689/2020	2020-06-29	North America	USA	University of Washington Virology Lab	University of Washington Virology Lab	Pavitra Roychoudhury et al
EPI_ISL_422970	USA/WA-UW-1269/2020	2020-03-17	North America	USA	UW Virology Lab	UW Virology Lab	Pavitra Roychoudhury et al
EPI_ISL_570890	USA/WA-UW-12693/2020	2020-06-29	North America	USA	UW Virology Lab	UW Virology Lab	Pavitra Roychoudhury et al
EPI_ISL_501115	USA/WA-UW-12705/2020	2020-06-29	North America	USA	University of Washington Virology Lab	University of Washington Virology Lab	Pavitra Roychoudhury et al
EPI_ISL_501116	USA/WA-UW-12706/2020	2020-06-29	North America	USA	University of Washington Virology Lab	University of Washington Virology Lab	Pavitra Roychoudhury et al
EPI_ISL_570891	USA/WA-UW-12709/2020	2020-06-28	North America	USA	UW Virology Lab	UW Virology Lab	Pavitra Roychoudhury et al
EPI_ISL_422963	USA/WA-UW-1271/2020	2020-03-16	North America	USA	UW Virology Lab	UW Virology Lab	Pavitra Roychoudhury et al
EPI_ISL_570892	USA/WA-UW-12714/2020	2020-06-28	North America	USA	UW Virology Lab	UW Virology Lab	Pavitra Roychoudhury et al
EPI_ISL_570893	USA/WA-UW-12716/2020	2020-06-30	North America	USA	UW Virology Lab	UW Virology Lab	Pavitra Roychoudhury et al
EPI_ISL_501117	USA/WA-UW-12727/2020	2020-06-29	North America	USA	University of Washington Virology Lab	University of Washington Virology Lab	Pavitra Roychoudhury et al
EPI_ISL_570894	USA/WA-UW-12728/2020	2020-06-29	North America	USA	UW Virology Lab	UW Virology Lab	Pavitra Roychoudhury et al
EPI_ISL_570895	USA/WA-UW-1273/2020	2020-03-17	North America	USA	UW Virology Lab	UW Virology Lab	Pavitra Roychoudhury et al
EPI_ISL_570896	USA/WA-UW-12732/2020	2020-06-30	North America	USA	UW Virology Lab	UW Virology Lab	Pavitra Roychoudhury et al
EPI_ISL_570897	USA/WA-UW-12733/2020	2020-06-29	North America	USA	UW Virology Lab	UW Virology Lab	Pavitra Roychoudhury et al
EPI_ISL_476905	USA/WA-UW-1274/2020	2020-03-17	North America	USA	UW Virology Lab	UW Virology Lab	Pavitra Roychoudhury et al
EPI_ISL_570898	USA/WA-UW-12760/2020	2020-06-29	North America	USA	UW Virology Lab	UW Virology Lab	Pavitra Roychoudhury et al
EPI_ISL_570899	USA/WA-UW-12761/2020	2020-06-29	North America	USA	UW Virology Lab	UW Virology Lab	Pavitra Roychoudhury et al
EPI_ISL_570900	USA/WA-UW-12763/2020	2020-06-30	North America	USA	UW Virology Lab	UW Virology Lab	Pavitra Roychoudhury et al
EPI_ISL_570819	USA/WA-UW-12771/2020	2020-06-29	North America	USA	UW Virology Lab	UW Virology Lab	Pavitra Roychoudhury et al
EPI_ISL_570858	USA/WA-UW-12772/2020	2020-06-29	North America	USA	UW Virology Lab	UW Virology Lab	Pavitra Roychoudhury et al
EPI_ISL_570901	USA/WA-UW-1278/2020	2020-03-17	North America	USA	UW Virology Lab	UW Virology Lab	Pavitra Roychoudhury et al
EPI_ISL_570902	USA/WA-UW-12785/2020	2020-06-29	North America	USA	UW Virology Lab	UW Virology Lab	Pavitra Roychoudhury et al
EPI_ISL_576405	USA/WA-UW-12787/2020	2020-06-29	North America	USA	UW Virology Lab	UW Virology Lab	Pavitra Roychoudhury et al
EPI_ISL_422974	USA/WA-UW-1279/2020	2020-03-17	North America	USA	UW Virology Lab	UW Virology Lab	Pavitra Roychoudhury et al
EPI_ISL_570841	USA/WA-UW-12796/2020	2020-06-29	North America	USA	UW Virology Lab	UW Virology Lab	Pavitra Roychoudhury et al
EPI_ISL_570903	USA/WA-UW-12797/2020	2020-06-29	North America	USA	UW Virology Lab	UW Virology Lab	Pavitra Roychoudhury et al
EPI_ISL_570904	USA/WA-UW-12801/2020	2020-06-29	North America	USA	UW Virology Lab	UW Virology Lab	Pavitra Roychoudhury et al
EPI_ISL_477685	USA/WA-UW-1282/2020	2020-03-17	North America	USA	UW Virology Lab	UW Virology Lab	Pavitra Roychoudhury et al
EPI_ISL_570905	USA/WA-UW-12822/2020	2020-06-30	North America	USA	UW Virology Lab	UW Virology Lab	Pavitra Roychoudhury et al
EPI_ISL_570906	USA/WA-UW-12828/2020	2020-06-29	North America	USA	UW Virology Lab	UW Virology Lab	Pavitra Roychoudhury et al
EPI_ISL_570907	USA/WA-UW-12830/2020	2020-06-29	North America	USA	UW Virology Lab	UW Virology Lab	Pavitra Roychoudhury et al
EPI_ISL_570908	USA/WA-UW-12832/2020	2020-06-29	North America	USA	UW Virology Lab	UW Virology Lab	Pavitra Roychoudhury et al
EPI_ISL_570910	USA/WA-UW-12839/2020	2020-06-29	North America	USA	UW Virology Lab	UW Virology Lab	Pavitra Roychoudhury et al
EPI_ISL_570911	USA/WA-UW-12846/2020	2020-06-29	North America	USA	UW Virology Lab	UW Virology Lab	Pavitra Roychoudhury et al
EPI_ISL_570912	USA/WA-UW-1285/2020	2020-03-17	North America	USA	UW Virology Lab	UW Virology Lab	Pavitra Roychoudhury et al
EPI_ISL_570913	USA/WA-UW-12853/2020	2020-06-29	North America	USA	UW Virology Lab	UW Virology Lab	Pavitra Roychoudhury et al
EPI_ISL_570914	USA/WA-UW-12858/2020	2020-06-29	North America	USA	UW Virology Lab	UW Virology Lab	Pavitra Roychoudhury et al
EPI_ISL_570915	USA/WA-UW-12861/2020	2020-06-29	North America	USA	UW Virology Lab	UW Virology Lab	Pavitra Roychoudhury et al
EPI_ISL_570916	USA/WA-UW-12863/2020	2020-06-29	North America	USA	UW Virology Lab	UW Virology Lab	Pavitra Roychoudhury et al
EPI_ISL_422969	USA/WA-UW-1287/2020	2020-03-17	North America	USA	UW Virology Lab	UW Virology Lab	Pavitra Roychoudhury et al
EPI_ISL_570917	USA/WA-UW-12875/2020	2020-06-29	North America	USA	UW Virology Lab	UW Virology Lab	Pavitra Roychoudhury et al
EPI_ISL_570918	USA/WA-UW-12876/2020	2020-06-29	North America	USA	UW Virology Lab	UW Virology Lab	Pavitra Roychoudhury et al
EPI_ISL_570919	USA/WA-UW-12878/2020	2020-06-29	North America	USA	UW Virology Lab	UW Virology Lab	Pavitra Roychoudhury et al
EPI_ISL_570920	USA/WA-UW-12879/2020	2020-06-29	North America	USA	UW Virology Lab	UW Virology Lab	Pavitra Roychoudhury et al
EPI_ISL_570922	USA/WA-UW-12883/2020	2020-06-29	North America	USA	UW Virology Lab	UW Virology Lab	Pavitra Roychoudhury et al
EPI_ISL_570923	USA/WA-UW-12886/2020	2020-06-29	North America	USA	UW Virology Lab	UW Virology Lab	Pavitra Roychoudhury et al
EPI_ISL_570924	USA/WA-UW-12898/2020	2020-06-29	North America	USA	UW Virology Lab	UW Virology Lab	Pavitra Roychoudhury et al
EPI_ISL_570847	USA/WA-UW-12899/2020	2020-06-29	North America	USA	UW Virology Lab	UW Virology Lab	Pavitra Roychoudhury et al
EPI_ISL_570925	USA/WA-UW-12901/2020	2020-06-29	North America	USA	UW Virology Lab	UW Virology Lab	Pavitra Roychoudhury et al
EPI_ISL_570926	USA/WA-UW-12907/2020	2020-06-29	North America	USA	UW Virology Lab	UW Virology Lab	Pavitra Roychoudhury et al
EPI_ISL_570927	USA/WA-UW-12908/2020	2020-06-29	North America	USA	UW Virology Lab	UW Virology Lab	Pavitra Roychoudhury et al
EPI_ISL_570929	USA/WA-UW-12911/2020	2020-06-29	North America	USA	UW Virology Lab	UW Virology Lab	Pavitra Roychoudhury et al
EPI_ISL_570930	USA/WA-UW-12921/2020	2020-06-29	North America	USA	UW Virology Lab	UW Virology Lab	Pavitra Roychoudhury et al
EPI_ISL_570931	USA/WA-UW-12924/2020	2020-06-29	North America	USA	UW Virology Lab	UW Virology Lab	Pavitra Roychoudhury et al
EPI_ISL_570932	USA/WA-UW-12926/2020	2020-06-29	North America	USA	UW Virology Lab	UW Virology Lab	Pavitra Roychoudhury et al
EPI_ISL_570933	USA/WA-UW-12930/2020	2020-06-29	North America	USA	UW Virology Lab	UW Virology Lab	Pavitra Roychoudhury et al
EPI_ISL_570934	USA/WA-UW-12934/2020	2020-06-29	North America	USA	UW Virology Lab	UW Virology Lab	Pavitra Roychoudhury et al
EPI_ISL_570935	USA/WA-UW-12936/2020	2020-06-29	North America	USA	UW Virology Lab	UW Virology Lab	Pavitra Roychoudhury et al
EPI_ISL_424180	USA/WA-UW-1294/2020	2020-03-18	North America	USA	UW Virology Lab	UW Virology Lab	Pavitra Roychoudhury et al
EPI_ISL_570936	USA/WA-UW-12948/2020	2020-06-29	North America	USA	UW Virology Lab	UW Virology Lab	Pavitra Roychoudhury et al
EPI_ISL_422990	USA/WA-UW-1295/2020	2020-03-18	North America	USA	UW Virology Lab	UW Virology Lab	Pavitra Roychoudhury et al
EPI_ISL_570937	USA/WA-UW-12957/2020	2020-06-29	North America	USA	UW Virology Lab	UW Virology Lab	Pavitra Roychoudhury et al
EPI_ISL_422988	USA/WA-UW-1296/2020	2020-03-18	North America	USA	UW Virology Lab	UW Virology Lab	Pavitra Roychoudhury et al
EPI_ISL_570938	USA/WA-UW-12962/2020	2020-06-30	North America	USA	UW Virology Lab	UW Virology Lab	Pavitra Roychoudhury et al
EPI_ISL_422989	USA/WA-UW-1297/2020	2020-03-18	North America	USA	UW Virology Lab	UW Virology Lab	Pavitra Roychoudhury et al
EPI_ISL_570939	USA/WA-UW-12978/2020	2020-06-30	North America	USA	UW Virology Lab	UW Virology Lab	Pavitra Roychoudhury et al
EPI_ISL_422984	USA/WA-UW-1300/2020	2020-03-17	North America	USA	UW Virology Lab	UW Virology Lab	Pavitra Roychoudhury et al
EPI_ISL_570940	USA/WA-UW-13003/2020	2020-06-29	North America	USA	UW Virology Lab	UW Virology Lab	Pavitra Roychoudhury et al
EPI_ISL_570941	USA/WA-UW-13015/2020	2020-06-30	North America	USA	UW Virology Lab	UW Virology Lab	Pavitra Roychoudhury et al
EPI_ISL_570837	USA/WA-UW-13016/2020	2020-06-30	North America	USA	UW Virology Lab	UW Virology Lab	Pavitra Roychoudhury et al
EPI_ISL_570942	USA/WA-UW-13018/2020	2020-07-01	North America	USA	UW Virology Lab	UW Virology Lab	Pavitra Roychoudhury et al
EPI_ISL_422967	USA/WA-UW-1302/2020	2020-03-16	North America	USA	UW Virology Lab	UW Virology Lab	Pavitra Roychoudhury et al
EPI_ISL_570943	USA/WA-UW-13027/2020	2020-07-01	North America	USA	UW Virology Lab	UW Virology Lab	Pavitra Roychoudhury et al
EPI_ISL_501118	USA/WA-UW-13028/2020	2020-07-01	North America	USA	University of Washington Virology Lab	University of Washington Virology Lab	Pavitra Roychoudhury et al
EPI_ISL_570944	USA/WA-UW-13029/2020	2020-07-01	North America	USA	UW Virology Lab	UW Virology Lab	Pavitra Roychoudhury et al
EPI_ISL_570850	USA/WA-UW-13031/2020	2020-07-01	North America	USA	UW Virology Lab	UW Virology Lab	Pavitra Roychoudhury et al
EPI_ISL_422964	USA/WA-UW-1304/2020	2020-03-16	North America	USA	UW Virology Lab	UW Virology Lab	Pavitra Roychoudhury et al
EPI_ISL_570844	USA/WA-UW-13047/2020	2020-06-30	North America	USA	UW Virology Lab	UW Virology Lab	Pavitra Roychoudhury et al
EPI_ISL_422976	USA/WA-UW-1306/2020	2020-03-17	North America	USA	UW Virology Lab	UW Virology Lab	Pavitra Roychoudhury et al
EPI_ISL_570945	USA/WA-UW-13068/2020	2020-06-30	North America	USA	UW Virology Lab	UW Virology Lab	Pavitra Roychoudhury et al
EPI_ISL_570946	USA/WA-UW-13070/2020	2020-06-30	North America	USA	UW Virology Lab	UW Virology Lab	Pavitra Roychoudhury et al
EPI_ISL_570947	USA/WA-UW-13071/2020	2020-06-30	North America	USA	UW Virology Lab	UW Virology Lab	Pavitra Roychoudhury et al
EPI_ISL_422973	USA/WA-UW-1308/2020	2020-03-17	North America	USA	UW Virology Lab	UW Virology Lab	Pavitra Roychoudhury et al
EPI_ISL_570948	USA/WA-UW-13080/2020	2020-06-30	North America	USA	UW Virology Lab	UW Virology Lab	Pavitra Roychoudhury et al
EPI_ISL_570851	USA/WA-UW-13081/2020	2020-06-30	North America	USA	UW Virology Lab	UW Virology Lab	Pavitra Roychoudhury et al
EPI_ISL_570949	USA/WA-UW-13082/2020	2020-06-30	North America	USA	UW Virology Lab	UW Virology Lab	Pavitra Roychoudhury et al
EPI_ISL_570950	USA/WA-UW-13083/2020	2020-06-30	North America	USA	UW Virology Lab	UW Virology Lab	Pavitra Roychoudhury et al
EPI_ISL_570951	USA/WA-UW-13084/2020	2020-06-30	North America	USA	UW Virology Lab	UW Virology Lab	Pavitra Roychoudhury et al
EPI_ISL_570952	USA/WA-UW-13085/2020	2020-06-30	North America	USA	UW Virology Lab	UW Virology Lab	Pavitra Roychoudhury et al
EPI_ISL_570953	USA/WA-UW-13088/2020	2020-06-30	North America	USA	UW Virology Lab	UW Virology Lab	Pavitra Roychoudhury et al
EPI_ISL_422977	USA/WA-UW-1309/2020	2020-03-17	North America	USA	UW Virology Lab	UW Virology Lab	Pavitra Roychoudhury et al
EPI_ISL_570831	USA/WA-UW-13090/2020	2020-06-30	North America	USA	UW Virology Lab	UW Virology Lab	Pavitra Roychoudhury et al
EPI_ISL_570834	USA/WA-UW-13102/2020	2020-07-01	North America	USA	UW Virology Lab	UW Virology Lab	Pavitra Roychoudhury et al
EPI_ISL_570954	USA/WA-UW-13104/2020	2020-07-01	North America	USA	UW Virology Lab	UW Virology Lab	Pavitra Roychoudhury et al
EPI_ISL_570955	USA/WA-UW-13110/2020	2020-06-30	North America	USA	UW Virology Lab	UW Virology Lab	Pavitra Roychoudhury et al
EPI_ISL_422991	USA/WA-UW-1314/2020	2020-03-17	North America	USA	UW Virology Lab	UW Virology Lab	Pavitra Roychoudhury et al
EPI_ISL_422965	USA/WA-UW-1315/2020	2020-03-16	North America	USA	UW Virology Lab	UW Virology Lab	Pavitra Roychoudhury et al
EPI_ISL_422972	USA/WA-UW-1319/2020	2020-03-17	North America	USA	UW Virology Lab	UW Virology Lab	Pavitra Roychoudhury et al
EPI_ISL_570956	USA/WA-UW-13196/2020	2020-07-01	North America	USA	UW Virology Lab	UW Virology Lab	Pavitra Roychoudhury et al
EPI_ISL_422971	USA/WA-UW-1320/2020	2020-03-17	North America	USA	UW Virology Lab	UW Virology Lab	Pavitra Roychoudhury et al
EPI_ISL_570957	USA/WA-UW-13201/2020	2020-07-01	North America	USA	UW Virology Lab	UW Virology Lab	Pavitra Roychoudhury et al
EPI_ISL_570958	USA/WA-UW-13207/2020	2020-07-01	North America	USA	UW Virology Lab	UW Virology Lab	Pavitra Roychoudhury et al
EPI_ISL_422993	USA/WA-UW-1321/2020	2020-03-18	North America	USA	UW Virology Lab	UW Virology Lab	Pavitra Roychoudhury et al
EPI_ISL_570959	USA/WA-UW-13219/2020	2020-07-01	North America	USA	UW Virology Lab	UW Virology Lab	Pavitra Roychoudhury et al
EPI_ISL_422994	USA/WA-UW-1322/2020	2020-03-18	North America	USA	UW Virology Lab	UW Virology Lab	Pavitra Roychoudhury et al
EPI_ISL_570960	USA/WA-UW-13222/2020	2020-06-30	North America	USA	UW Virology Lab	UW Virology Lab	Pavitra Roychoudhury et al
EPI_ISL_501120	USA/WA-UW-13226/2020	2020-07-01	North America	USA	University of Washington Virology Lab	University of Washington Virology Lab	Pavitra Roychoudhury et al
EPI_ISL_501121	USA/WA-UW-13227/2020	2020-06-30	North America	USA	University of Washington Virology Lab	University of Washington Virology Lab	Pavitra Roychoudhury et al
EPI_ISL_501122	USA/WA-UW-13232/2020	2020-06-30	North America	USA	University of Washington Virology Lab	University of Washington Virology Lab	Pavitra Roychoudhury et al
EPI_ISL_501123	USA/WA-UW-13233/2020	2020-06-29	North America	USA	University of Washington Virology Lab	University of Washington Virology Lab	Pavitra Roychoudhury et al
EPI_ISL_570961	USA/WA-UW-13234/2020	2020-06-29	North America	USA	UW Virology Lab	UW Virology Lab	Pavitra Roychoudhury et al
EPI_ISL_501124	USA/WA-UW-13242/2020	2020-07-01	North America	USA	University of Washington Virology Lab	University of Washington Virology Lab	Pavitra Roychoudhury et al
EPI_ISL_570962	USA/WA-UW-13249/2020	2020-06-30	North America	USA	UW Virology Lab	UW Virology Lab	Pavitra Roychoudhury et al
EPI_ISL_501125	USA/WA-UW-13262/2020	2020-06-30	North America	USA	University of Washington Virology Lab	University of Washington Virology Lab	Pavitra Roychoudhury et al
EPI_ISL_501126	USA/WA-UW-13264/2020	2020-06-30	North America	USA	University of Washington Virology Lab	University of Washington Virology Lab	Pavitra Roychoudhury et al
EPI_ISL_501127	USA/WA-UW-13268/2020	2020-06-29	North America	USA	University of Washington Virology Lab	University of Washington Virology Lab	Pavitra Roychoudhury et al
EPI_ISL_422975	USA/WA-UW-1327/2020	2020-03-18	North America	USA	UW Virology Lab	UW Virology Lab	Pavitra Roychoudhury et al
EPI_ISL_501128	USA/WA-UW-13274/2020	2020-06-30	North America	USA	University of Washington Virology Lab	University of Washington Virology Lab	Pavitra Roychoudhury et al
EPI_ISL_501129	USA/WA-UW-13275/2020	2020-07-02	North America	USA	University of Washington Virology Lab	University of Washington Virology Lab	Pavitra Roychoudhury et al
EPI_ISL_501130	USA/WA-UW-13277/2020	2020-07-02	North America	USA	University of Washington Virology Lab	University of Washington Virology Lab	Pavitra Roychoudhury et al
EPI_ISL_501131	USA/WA-UW-13288/2020	2020-07-02	North America	USA	University of Washington Virology Lab	University of Washington Virology Lab	Pavitra Roychoudhury et al
EPI_ISL_422966	USA/WA-UW-1329/2020	2020-03-16	North America	USA	UW Virology Lab	UW Virology Lab	Pavitra Roychoudhury et al
EPI_ISL_501132	USA/WA-UW-13291/2020	2020-07-03	North America	USA	University of Washington Virology Lab	University of Washington Virology Lab	Pavitra Roychoudhury et al
EPI_ISL_501133	USA/WA-UW-13293/2020	2020-07-03	North America	USA	University of Washington Virology Lab	University of Washington Virology Lab	Pavitra Roychoudhury et al
EPI_ISL_570963	USA/WA-UW-13299/2020	2020-07-03	North America	USA	UW Virology Lab	UW Virology Lab	Pavitra Roychoudhury et al
EPI_ISL_792093	USA/WA-UW-133/2020	2020-03-06	North America	USA	UW Virology Lab	UW Virology Lab	Pavitra Roychoudhury et al
EPI_ISL_501134	USA/WA-UW-13300/2020	2020-07-03	North America	USA	University of Washington Virology Lab	University of Washington Virology Lab	Pavitra Roychoudhury et al
EPI_ISL_501135	USA/WA-UW-13306/2020	2020-07-03	North America	USA	University of Washington Virology Lab	University of Washington Virology Lab	Pavitra Roychoudhury et al
EPI_ISL_501136	USA/WA-UW-13310/2020	2020-07-03	North America	USA	University of Washington Virology Lab	University of Washington Virology Lab	Pavitra Roychoudhury et al
EPI_ISL_570964	USA/WA-UW-13311/2020	2020-07-03	North America	USA	UW Virology Lab	UW Virology Lab	Pavitra Roychoudhury et al
EPI_ISL_501137	USA/WA-UW-13317/2020	2020-07-02	North America	USA	University of Washington Virology Lab	University of Washington Virology Lab	Pavitra Roychoudhury et al
EPI_ISL_501138	USA/WA-UW-13321/2020	2020-07-02	North America	USA	University of Washington Virology Lab	University of Washington Virology Lab	Pavitra Roychoudhury et al
EPI_ISL_501139	USA/WA-UW-13330/2020	2020-07-03	North America	USA	University of Washington Virology Lab	University of Washington Virology Lab	Pavitra Roychoudhury et al
EPI_ISL_501140	USA/WA-UW-13332/2020	2020-07-03	North America	USA	University of Washington Virology Lab	University of Washington Virology Lab	Pavitra Roychoudhury et al
EPI_ISL_422995	USA/WA-UW-1334/2020	2020-03-17	North America	USA	UW Virology Lab	UW Virology Lab	Pavitra Roychoudhury et al
EPI_ISL_501141	USA/WA-UW-13356/2020	2020-07-01	North America	USA	University of Washington Virology Lab	University of Washington Virology Lab	Pavitra Roychoudhury et al
EPI_ISL_501142	USA/WA-UW-13357/2020	2020-07-01	North America	USA	University of Washington Virology Lab	University of Washington Virology Lab	Pavitra Roychoudhury et al
EPI_ISL_501143	USA/WA-UW-13364/2020	2020-07-01	North America	USA	University of Washington Virology Lab	University of Washington Virology Lab	Pavitra Roychoudhury et al
EPI_ISL_501144	USA/WA-UW-13366/2020	2020-07-01	North America	USA	University of Washington Virology Lab	University of Washington Virology Lab	Pavitra Roychoudhury et al
EPI_ISL_501145	USA/WA-UW-13367/2020	2020-07-01	North America	USA	University of Washington Virology Lab	University of Washington Virology Lab	Pavitra Roychoudhury et al
EPI_ISL_570966	USA/WA-UW-13368/2020	2020-07-01	North America	USA	UW Virology Lab	UW Virology Lab	Pavitra Roychoudhury et al
EPI_ISL_570967	USA/WA-UW-13370/2020	2020-07-01	North America	USA	UW Virology Lab	UW Virology Lab	Pavitra Roychoudhury et al
EPI_ISL_422986	USA/WA-UW-1338/2020	2020-03-18	North America	USA	UW Virology Lab	UW Virology Lab	Pavitra Roychoudhury et al
EPI_ISL_570968	USA/WA-UW-13381/2020	2020-07-01	North America	USA	UW Virology Lab	UW Virology Lab	Pavitra Roychoudhury et al
EPI_ISL_501147	USA/WA-UW-13395/2020	2020-07-02	North America	USA	University of Washington Virology Lab	University of Washington Virology Lab	Pavitra Roychoudhury et al
EPI_ISL_570969	USA/WA-UW-13397/2020	2020-07-02	North America	USA	UW Virology Lab	UW Virology Lab	Pavitra Roychoudhury et al
EPI_ISL_501148	USA/WA-UW-13400/2020	2020-07-02	North America	USA	University of Washington Virology Lab	University of Washington Virology Lab	Pavitra Roychoudhury et al
EPI_ISL_501149	USA/WA-UW-13401/2020	2020-07-02	North America	USA	University of Washington Virology Lab	University of Washington Virology Lab	Pavitra Roychoudhury et al
EPI_ISL_501150	USA/WA-UW-13402/2020	2020-07-02	North America	USA	University of Washington Virology Lab	University of Washington Virology Lab	Pavitra Roychoudhury et al
EPI_ISL_424178	USA/WA-UW-1342/2020	2020-03-17	North America	USA	UW Virology Lab	UW Virology Lab	Pavitra Roychoudhury et al
EPI_ISL_422996	USA/WA-UW-1346/2020	2020-03-17	North America	USA	UW Virology Lab	UW Virology Lab	Pavitra Roychoudhury et al
EPI_ISL_422992	USA/WA-UW-1347/2020	2020-03-17	North America	USA	UW Virology Lab	UW Virology Lab	Pavitra Roychoudhury et al
EPI_ISL_422999	USA/WA-UW-1349/2020	2020-03-18	North America	USA	UW Virology Lab	UW Virology Lab	Pavitra Roychoudhury et al
EPI_ISL_422997	USA/WA-UW-1351/2020	2020-03-17	North America	USA	UW Virology Lab	UW Virology Lab	Pavitra Roychoudhury et al
EPI_ISL_422987	USA/WA-UW-1353/2020	2020-03-18	North America	USA	UW Virology Lab	UW Virology Lab	Pavitra Roychoudhury et al
EPI_ISL_776678	USA/WA-UW-13776/2020	2020-07-07	North America	USA	UW Virology Lab	UW Virology Lab	Pavitra Roychoudhury et al
EPI_ISL_776679	USA/WA-UW-13874/2020	2020-07-06	North America	USA	UW Virology Lab	UW Virology Lab	Pavitra Roychoudhury et al
EPI_ISL_477686	USA/WA-UW-1412/2020	2020-03-18	North America	USA	UW Virology Lab	UW Virology Lab	Pavitra Roychoudhury et al
EPI_ISL_422981	USA/WA-UW-1417/2020	2020-03-17	North America	USA	UW Virology Lab	UW Virology Lab	Pavitra Roychoudhury et al
EPI_ISL_423000	USA/WA-UW-1420/2020	2020-03-18	North America	USA	UW Virology Lab	UW Virology Lab	Pavitra Roychoudhury et al
EPI_ISL_424184	USA/WA-UW-1422/2020	2020-03-18	North America	USA	UW Virology Lab	UW Virology Lab	Pavitra Roychoudhury et al
EPI_ISL_423030	USA/WA-UW-1433/2020	2020-03-18	North America	USA	UW Virology Lab	UW Virology Lab	Pavitra Roychoudhury et al
EPI_ISL_776680	USA/WA-UW-14353/2020	2020-07-08	North America	USA	UW Virology Lab	UW Virology Lab	Pavitra Roychoudhury et al
EPI_ISL_424183	USA/WA-UW-1436/2020	2020-03-18	North America	USA	UW Virology Lab	UW Virology Lab	Pavitra Roychoudhury et al
EPI_ISL_423026	USA/WA-UW-1440/2020	2020-03-18	North America	USA	UW Virology Lab	UW Virology Lab	Pavitra Roychoudhury et al
EPI_ISL_423025	USA/WA-UW-1441/2020	2020-03-18	North America	USA	UW Virology Lab	UW Virology Lab	Pavitra Roychoudhury et al
EPI_ISL_423010	USA/WA-UW-1446/2020	2020-03-18	North America	USA	UW Virology Lab	UW Virology Lab	Pavitra Roychoudhury et al
EPI_ISL_423007	USA/WA-UW-1448/2020	2020-03-19	North America	USA	UW Virology Lab	UW Virology Lab	Pavitra Roychoudhury et al
EPI_ISL_776672	USA/WA-UW-14520/2020	2020-07-05	North America	USA	UW Virology Lab	UW Virology Lab	Pavitra Roychoudhury et al
EPI_ISL_776681	USA/WA-UW-14608/2020	2020-07-12	North America	USA	UW Virology Lab	UW Virology Lab	Pavitra Roychoudhury et al
EPI_ISL_776682	USA/WA-UW-14623/2020	2020-07-12	North America	USA	UW Virology Lab	UW Virology Lab	Pavitra Roychoudhury et al
EPI_ISL_423028	USA/WA-UW-1470/2020	2020-03-18	North America	USA	UW Virology Lab	UW Virology Lab	Pavitra Roychoudhury et al
EPI_ISL_424176	USA/WA-UW-1472/2020	2020-03-17	North America	USA	UW Virology Lab	UW Virology Lab	Pavitra Roychoudhury et al
EPI_ISL_477687	USA/WA-UW-1481/2020	2020-03-18	North America	USA	UW Virology Lab	UW Virology Lab	Pavitra Roychoudhury et al
EPI_ISL_735449	USA/WA-UW-1492/2020	2020-03-18	North America	USA	UW Virology Lab	UW Virology Lab	Pavitra Roychoudhury et al
EPI_ISL_423015	USA/WA-UW-1552/2020	2020-03-19	North America	USA	UW Virology Lab	UW Virology Lab	Pavitra Roychoudhury et al
EPI_ISL_776683	USA/WA-UW-15608/2020	2020-07-08	North America	USA	UW Virology Lab	UW Virology Lab	Pavitra Roychoudhury et al
EPI_ISL_423011	USA/WA-UW-1561/2020	2020-03-19	North America	USA	UW Virology Lab	UW Virology Lab	Pavitra Roychoudhury et al
EPI_ISL_423022	USA/WA-UW-1562/2020	2020-03-19	North America	USA	UW Virology Lab	UW Virology Lab	Pavitra Roychoudhury et al
EPI_ISL_423001	USA/WA-UW-1567/2020	2020-03-19	North America	USA	UW Virology Lab	UW Virology Lab	Pavitra Roychoudhury et al
EPI_ISL_423021	USA/WA-UW-1569/2020	2020-03-19	North America	USA	UW Virology Lab	UW Virology Lab	Pavitra Roychoudhury et al
EPI_ISL_423019	USA/WA-UW-1574/2020	2020-03-19	North America	USA	UW Virology Lab	UW Virology Lab	Pavitra Roychoudhury et al
EPI_ISL_424172	USA/WA-UW-1575/2020	2020-03-19	North America	USA	UW Virology Lab	UW Virology Lab	Pavitra Roychoudhury et al
EPI_ISL_423018	USA/WA-UW-1576/2020	2020-03-19	North America	USA	UW Virology Lab	UW Virology Lab	Pavitra Roychoudhury et al
EPI_ISL_423016	USA/WA-UW-1578/2020	2020-03-19	North America	USA	UW Virology Lab	UW Virology Lab	Pavitra Roychoudhury et al
EPI_ISL_776684	USA/WA-UW-15796/2020	2020-07-16	North America	USA	UW Virology Lab	UW Virology Lab	Pavitra Roychoudhury et al
EPI_ISL_423004	USA/WA-UW-1581/2020	2020-03-19	North America	USA	UW Virology Lab	UW Virology Lab	Pavitra Roychoudhury et al
EPI_ISL_776685	USA/WA-UW-15821/2020	2020-07-10	North America	USA	UW Virology Lab	UW Virology Lab	Pavitra Roychoudhury et al
EPI_ISL_423003	USA/WA-UW-1583/2020	2020-03-19	North America	USA	UW Virology Lab	UW Virology Lab	Pavitra Roychoudhury et al
EPI_ISL_423013	USA/WA-UW-1586/2020	2020-03-19	North America	USA	UW Virology Lab	UW Virology Lab	Pavitra Roychoudhury et al
EPI_ISL_423014	USA/WA-UW-1587/2020	2020-03-19	North America	USA	UW Virology Lab	UW Virology Lab	Pavitra Roychoudhury et al
EPI_ISL_423012	USA/WA-UW-1588/2020	2020-03-19	North America	USA	UW Virology Lab	UW Virology Lab	Pavitra Roychoudhury et al
EPI_ISL_423017	USA/WA-UW-1591/2020	2020-03-19	North America	USA	UW Virology Lab	UW Virology Lab	Pavitra Roychoudhury et al
EPI_ISL_423002	USA/WA-UW-1593/2020	2020-03-19	North America	USA	UW Virology Lab	UW Virology Lab	Pavitra Roychoudhury et al
EPI_ISL_424170	USA/WA-UW-1595/2020	2020-03-19	North America	USA	UW Virology Lab	UW Virology Lab	Pavitra Roychoudhury et al
EPI_ISL_423033	USA/WA-UW-1599/2020	2020-03-18	North America	USA	UW Virology Lab	UW Virology Lab	Pavitra Roychoudhury et al
EPI_ISL_423005	USA/WA-UW-1603/2020	2020-03-19	North America	USA	UW Virology Lab	UW Virology Lab	Pavitra Roychoudhury et al
EPI_ISL_423032	USA/WA-UW-1608/2020	2020-03-18	North America	USA	UW Virology Lab	UW Virology Lab	Pavitra Roychoudhury et al
EPI_ISL_423006	USA/WA-UW-1611/2020	2020-03-19	North America	USA	UW Virology Lab	UW Virology Lab	Pavitra Roychoudhury et al
EPI_ISL_477689	USA/WA-UW-1613/2020	2020-03-19	North America	USA	UW Virology Lab	UW Virology Lab	Pavitra Roychoudhury et al
EPI_ISL_477690	USA/WA-UW-1617/2020	2020-03-18	North America	USA	UW Virology Lab	UW Virology Lab	Pavitra Roychoudhury et al
EPI_ISL_776673	USA/WA-UW-16209/2020	2020-07-21	North America	USA	UW Virology Lab	UW Virology Lab	Pavitra Roychoudhury et al
EPI_ISL_477691	USA/WA-UW-1624/2020	2020-03-20	North America	USA	UW Virology Lab	UW Virology Lab	Pavitra Roychoudhury et al
EPI_ISL_776674	USA/WA-UW-16246/2020	2020-07-10	North America	USA	UW Virology Lab	UW Virology Lab	Pavitra Roychoudhury et al
EPI_ISL_477692	USA/WA-UW-1630/2020	2020-03-20	North America	USA	UW Virology Lab	UW Virology Lab	Pavitra Roychoudhury et al
EPI_ISL_477693	USA/WA-UW-1631/2020	2020-03-20	North America	USA	UW Virology Lab	UW Virology Lab	Pavitra Roychoudhury et al
EPI_ISL_477694	USA/WA-UW-1632/2020	2020-03-19	North America	USA	UW Virology Lab	UW Virology Lab	Pavitra Roychoudhury et al
EPI_ISL_424197	USA/WA-UW-1640/2020	2020-03-20	North America	USA	UW Virology Lab	UW Virology Lab	Pavitra Roychoudhury et al
EPI_ISL_424186	USA/WA-UW-1644/2020	2020-03-20	North America	USA	UW Virology Lab	UW Virology Lab	Pavitra Roychoudhury et al
EPI_ISL_424187	USA/WA-UW-1646/2020	2020-03-20	North America	USA	UW Virology Lab	UW Virology Lab	Pavitra Roychoudhury et al
EPI_ISL_424202	USA/WA-UW-1651/2020	2020-03-20	North America	USA	UW Virology Lab	UW Virology Lab	Pavitra Roychoudhury et al
EPI_ISL_424203	USA/WA-UW-1652/2020	2020-03-20	North America	USA	UW Virology Lab	UW Virology Lab	Pavitra Roychoudhury et al
EPI_ISL_424198	USA/WA-UW-1656/2020	2020-03-20	North America	USA	UW Virology Lab	UW Virology Lab	Pavitra Roychoudhury et al
EPI_ISL_424194	USA/WA-UW-1661/2020	2020-03-20	North America	USA	UW Virology Lab	UW Virology Lab	Pavitra Roychoudhury et al
EPI_ISL_424196	USA/WA-UW-1666/2020	2020-03-20	North America	USA	UW Virology Lab	UW Virology Lab	Pavitra Roychoudhury et al
EPI_ISL_424213	USA/WA-UW-1670/2020	2020-03-20	North America	USA	UW Virology Lab	UW Virology Lab	Pavitra Roychoudhury et al
EPI_ISL_424199	USA/WA-UW-1672/2020	2020-03-20	North America	USA	UW Virology Lab	UW Virology Lab	Pavitra Roychoudhury et al
EPI_ISL_424215	USA/WA-UW-1680/2020	2020-03-20	North America	USA	UW Virology Lab	UW Virology Lab	Pavitra Roychoudhury et al
EPI_ISL_424218	USA/WA-UW-1682/2020	2020-03-20	North America	USA	UW Virology Lab	UW Virology Lab	Pavitra Roychoudhury et al
EPI_ISL_424191	USA/WA-UW-1683/2020	2020-03-20	North America	USA	UW Virology Lab	UW Virology Lab	Pavitra Roychoudhury et al
EPI_ISL_424192	USA/WA-UW-1688/2020	2020-03-20	North America	USA	UW Virology Lab	UW Virology Lab	Pavitra Roychoudhury et al
EPI_ISL_424211	USA/WA-UW-1689/2020	2020-03-19	North America	USA	UW Virology Lab	UW Virology Lab	Pavitra Roychoudhury et al
EPI_ISL_424205	USA/WA-UW-1697/2020	2020-03-20	North America	USA	UW Virology Lab	UW Virology Lab	Pavitra Roychoudhury et al
EPI_ISL_424204	USA/WA-UW-1698/2020	2020-03-20	North America	USA	UW Virology Lab	UW Virology Lab	Pavitra Roychoudhury et al
EPI_ISL_424222	USA/WA-UW-1700/2020	2020-03-20	North America	USA	UW Virology Lab	UW Virology Lab	Pavitra Roychoudhury et al
EPI_ISL_424228	USA/WA-UW-1702/2020	2020-03-21	North America	USA	UW Virology Lab	UW Virology Lab	Pavitra Roychoudhury et al
EPI_ISL_776686	USA/WA-UW-17048/2020	2020-07-22	North America	USA	UW Virology Lab	UW Virology Lab	Pavitra Roychoudhury et al
EPI_ISL_424226	USA/WA-UW-1705/2020	2020-03-21	North America	USA	UW Virology Lab	UW Virology Lab	Pavitra Roychoudhury et al
EPI_ISL_424227	USA/WA-UW-1706/2020	2020-03-21	North America	USA	UW Virology Lab	UW Virology Lab	Pavitra Roychoudhury et al
EPI_ISL_424225	USA/WA-UW-1707/2020	2020-03-21	North America	USA	UW Virology Lab	UW Virology Lab	Pavitra Roychoudhury et al
EPI_ISL_424232	USA/WA-UW-1708/2020	2020-03-21	North America	USA	UW Virology Lab	UW Virology Lab	Pavitra Roychoudhury et al
EPI_ISL_424208	USA/WA-UW-1712/2020	2020-03-20	North America	USA	UW Virology Lab	UW Virology Lab	Pavitra Roychoudhury et al
EPI_ISL_424212	USA/WA-UW-1715/2020	2020-03-19	North America	USA	UW Virology Lab	UW Virology Lab	Pavitra Roychoudhury et al
EPI_ISL_424207	USA/WA-UW-1716/2020	2020-03-20	North America	USA	UW Virology Lab	UW Virology Lab	Pavitra Roychoudhury et al
EPI_ISL_424210	USA/WA-UW-1718/2020	2020-03-20	North America	USA	UW Virology Lab	UW Virology Lab	Pavitra Roychoudhury et al
EPI_ISL_424234	USA/WA-UW-1722/2020	2020-03-21	North America	USA	UW Virology Lab	UW Virology Lab	Pavitra Roychoudhury et al
EPI_ISL_424200	USA/WA-UW-1723/2020	2020-03-20	North America	USA	UW Virology Lab	UW Virology Lab	Pavitra Roychoudhury et al
EPI_ISL_424229	USA/WA-UW-1724/2020	2020-03-21	North America	USA	UW Virology Lab	UW Virology Lab	Pavitra Roychoudhury et al
EPI_ISL_424195	USA/WA-UW-1726/2020	2020-03-21	North America	USA	UW Virology Lab	UW Virology Lab	Pavitra Roychoudhury et al
EPI_ISL_424193	USA/WA-UW-1728/2020	2020-03-21	North America	USA	UW Virology Lab	UW Virology Lab	Pavitra Roychoudhury et al
EPI_ISL_424236	USA/WA-UW-1732/2020	2020-03-21	North America	USA	UW Virology Lab	UW Virology Lab	Pavitra Roychoudhury et al
EPI_ISL_424235	USA/WA-UW-1733/2020	2020-03-21	North America	USA	UW Virology Lab	UW Virology Lab	Pavitra Roychoudhury et al
EPI_ISL_424241	USA/WA-UW-1735/2020	2020-03-21	North America	USA	UW Virology Lab	UW Virology Lab	Pavitra Roychoudhury et al
EPI_ISL_424237	USA/WA-UW-1739/2020	2020-03-21	North America	USA	UW Virology Lab	UW Virology Lab	Pavitra Roychoudhury et al
EPI_ISL_424223	USA/WA-UW-1744/2020	2020-03-21	North America	USA	UW Virology Lab	UW Virology Lab	Pavitra Roychoudhury et al
EPI_ISL_424224	USA/WA-UW-1745/2020	2020-03-21	North America	USA	UW Virology Lab	UW Virology Lab	Pavitra Roychoudhury et al
EPI_ISL_424239	USA/WA-UW-1750/2020	2020-03-21	North America	USA	UW Virology Lab	UW Virology Lab	Pavitra Roychoudhury et al
EPI_ISL_424242	USA/WA-UW-1753/2020	2020-03-21	North America	USA	UW Virology Lab	UW Virology Lab	Pavitra Roychoudhury et al
EPI_ISL_424243	USA/WA-UW-1756/2020	2020-03-21	North America	USA	UW Virology Lab	UW Virology Lab	Pavitra Roychoudhury et al
EPI_ISL_424246	USA/WA-UW-1758/2020	2020-03-21	North America	USA	UW Virology Lab	UW Virology Lab	Pavitra Roychoudhury et al
EPI_ISL_424247	USA/WA-UW-1760/2020	2020-03-21	North America	USA	UW Virology Lab	UW Virology Lab	Pavitra Roychoudhury et al
EPI_ISL_776687	USA/WA-UW-17637/2020	2020-07-24	North America	USA	UW Virology Lab	UW Virology Lab	Pavitra Roychoudhury et al
EPI_ISL_485972	USA/WA-UW-1764/2020	2020-04-14	North America	USA	UW Virology Lab	UW Virology Lab	Pavitra Roychoudhury et al
EPI_ISL_424209	USA/WA-UW-1765/2020	2020-03-20	North America	USA	UW Virology Lab	UW Virology Lab	Pavitra Roychoudhury et al
EPI_ISL_485973	USA/WA-UW-1768/2020	2020-04-15	North America	USA	UW Virology Lab	UW Virology Lab	Pavitra Roychoudhury et al
EPI_ISL_424244	USA/WA-UW-1770/2020	2020-03-22	North America	USA	UW Virology Lab	UW Virology Lab	Pavitra Roychoudhury et al
EPI_ISL_424233	USA/WA-UW-1772/2020	2020-03-21	North America	USA	UW Virology Lab	UW Virology Lab	Pavitra Roychoudhury et al
EPI_ISL_424256	USA/WA-UW-1774/2020	2020-03-22	North America	USA	UW Virology Lab	UW Virology Lab	Pavitra Roychoudhury et al
EPI_ISL_424257	USA/WA-UW-1775/2020	2020-03-22	North America	USA	UW Virology Lab	UW Virology Lab	Pavitra Roychoudhury et al
EPI_ISL_424258	USA/WA-UW-1778/2020	2020-03-22	North America	USA	UW Virology Lab	UW Virology Lab	Pavitra Roychoudhury et al
EPI_ISL_424260	USA/WA-UW-1779/2020	2020-03-22	North America	USA	UW Virology Lab	UW Virology Lab	Pavitra Roychoudhury et al
EPI_ISL_424262	USA/WA-UW-1782/2020	2020-03-22	North America	USA	UW Virology Lab	UW Virology Lab	Pavitra Roychoudhury et al
EPI_ISL_424261	USA/WA-UW-1784/2020	2020-03-21	North America	USA	UW Virology Lab	UW Virology Lab	Pavitra Roychoudhury et al
EPI_ISL_424250	USA/WA-UW-1785/2020	2020-03-19	North America	USA	UW Virology Lab	UW Virology Lab	Pavitra Roychoudhury et al
EPI_ISL_424253	USA/WA-UW-1792/2020	2020-03-21	North America	USA	UW Virology Lab	UW Virology Lab	Pavitra Roychoudhury et al
EPI_ISL_424254	USA/WA-UW-1796/2020	2020-03-21	North America	USA	UW Virology Lab	UW Virology Lab	Pavitra Roychoudhury et al
EPI_ISL_424259	USA/WA-UW-1797/2020	2020-03-22	North America	USA	UW Virology Lab	UW Virology Lab	Pavitra Roychoudhury et al
EPI_ISL_424263	USA/WA-UW-1799/2020	2020-03-22	North America	USA	UW Virology Lab	UW Virology Lab	Pavitra Roychoudhury et al
EPI_ISL_424251	USA/WA-UW-1801/2020	2020-03-23	North America	USA	UW Virology Lab	UW Virology Lab	Pavitra Roychoudhury et al
EPI_ISL_424264	USA/WA-UW-1805/2020	2020-03-22	North America	USA	UW Virology Lab	UW Virology Lab	Pavitra Roychoudhury et al
EPI_ISL_570971	USA/WA-UW-1806/2020	2020-03-22	North America	USA	UW Virology Lab	UW Virology Lab	Pavitra Roychoudhury et al
EPI_ISL_570972	USA/WA-UW-1812/2020	2020-03-22	North America	USA	UW Virology Lab	UW Virology Lab	Pavitra Roychoudhury et al
EPI_ISL_570973	USA/WA-UW-182/2020	2020-03-08	North America	USA	UW Virology Lab	UW Virology Lab	Pavitra Roychoudhury et al
EPI_ISL_424276	USA/WA-UW-1822/2020	2020-03-22	North America	USA	UW Virology Lab	UW Virology Lab	Pavitra Roychoudhury et al
EPI_ISL_424269	USA/WA-UW-1828/2020	2020-03-22	North America	USA	UW Virology Lab	UW Virology Lab	Pavitra Roychoudhury et al
EPI_ISL_424270	USA/WA-UW-1831/2020	2020-03-22	North America	USA	UW Virology Lab	UW Virology Lab	Pavitra Roychoudhury et al
EPI_ISL_424252	USA/WA-UW-1840/2020	2020-03-23	North America	USA	UW Virology Lab	UW Virology Lab	Pavitra Roychoudhury et al
EPI_ISL_424287	USA/WA-UW-1843/2020	2020-03-23	North America	USA	UW Virology Lab	UW Virology Lab	Pavitra Roychoudhury et al
EPI_ISL_424288	USA/WA-UW-1846/2020	2020-03-22	North America	USA	UW Virology Lab	UW Virology Lab	Pavitra Roychoudhury et al
EPI_ISL_570974	USA/WA-UW-185/2020	2020-03-08	North America	USA	UW Virology Lab	UW Virology Lab	Pavitra Roychoudhury et al
EPI_ISL_424291	USA/WA-UW-1854/2020	2020-03-23	North America	USA	UW Virology Lab	UW Virology Lab	Pavitra Roychoudhury et al
EPI_ISL_424292	USA/WA-UW-1855/2020	2020-03-23	North America	USA	UW Virology Lab	UW Virology Lab	Pavitra Roychoudhury et al
EPI_ISL_570975	USA/WA-UW-1859/2020	2020-03-23	North America	USA	UW Virology Lab	UW Virology Lab	Pavitra Roychoudhury et al
EPI_ISL_424284	USA/WA-UW-1863/2020	2020-03-23	North America	USA	UW Virology Lab	UW Virology Lab	Pavitra Roychoudhury et al
EPI_ISL_424281	USA/WA-UW-1864/2020	2020-03-23	North America	USA	UW Virology Lab	UW Virology Lab	Pavitra Roychoudhury et al
EPI_ISL_424330	USA/WA-UW-1865/2020	2020-03-23	North America	USA	UW Virology Lab	UW Virology Lab	Pavitra Roychoudhury et al
EPI_ISL_424278	USA/WA-UW-1866/2020	2020-03-23	North America	USA	UW Virology Lab	UW Virology Lab	Pavitra Roychoudhury et al
EPI_ISL_424280	USA/WA-UW-1868/2020	2020-03-23	North America	USA	UW Virology Lab	UW Virology Lab	Pavitra Roychoudhury et al
EPI_ISL_424293	USA/WA-UW-1870/2020	2020-03-23	North America	USA	UW Virology Lab	UW Virology Lab	Pavitra Roychoudhury et al
EPI_ISL_424294	USA/WA-UW-1872/2020	2020-03-23	North America	USA	UW Virology Lab	UW Virology Lab	Pavitra Roychoudhury et al
EPI_ISL_424302	USA/WA-UW-1878/2020	2020-03-24	North America	USA	UW Virology Lab	UW Virology Lab	Pavitra Roychoudhury et al
EPI_ISL_424300	USA/WA-UW-1879/2020	2020-03-21	North America	USA	UW Virology Lab	UW Virology Lab	Pavitra Roychoudhury et al
EPI_ISL_424311	USA/WA-UW-1880/2020	2020-03-24	North America	USA	UW Virology Lab	UW Virology Lab	Pavitra Roychoudhury et al
EPI_ISL_424309	USA/WA-UW-1881/2020	2020-03-24	North America	USA	UW Virology Lab	UW Virology Lab	Pavitra Roychoudhury et al
EPI_ISL_424316	USA/WA-UW-1890/2020	2020-03-24	North America	USA	UW Virology Lab	UW Virology Lab	Pavitra Roychoudhury et al
EPI_ISL_424299	USA/WA-UW-1904/2020	2020-03-23	North America	USA	UW Virology Lab	UW Virology Lab	Pavitra Roychoudhury et al
EPI_ISL_424331	USA/WA-UW-1907/2020	2020-03-22	North America	USA	UW Virology Lab	UW Virology Lab	Pavitra Roychoudhury et al
EPI_ISL_424297	USA/WA-UW-1913/2020	2020-03-23	North America	USA	UW Virology Lab	UW Virology Lab	Pavitra Roychoudhury et al
EPI_ISL_424332	USA/WA-UW-1917/2020	2020-03-22	North America	USA	UW Virology Lab	UW Virology Lab	Pavitra Roychoudhury et al
EPI_ISL_424296	USA/WA-UW-1919/2020	2020-03-23	North America	USA	UW Virology Lab	UW Virology Lab	Pavitra Roychoudhury et al
EPI_ISL_570977	USA/WA-UW-192/2020	2020-03-08	North America	USA	UW Virology Lab	UW Virology Lab	Pavitra Roychoudhury et al
EPI_ISL_424298	USA/WA-UW-1920/2020	2020-03-23	North America	USA	UW Virology Lab	UW Virology Lab	Pavitra Roychoudhury et al
EPI_ISL_424314	USA/WA-UW-1921/2020	2020-03-24	North America	USA	UW Virology Lab	UW Virology Lab	Pavitra Roychoudhury et al
EPI_ISL_570852	USA/WA-UW-19260/2020	2020-08-01	North America	USA	UW Virology Lab	UW Virology Lab	Pavitra Roychoudhury et al
EPI_ISL_570853	USA/WA-UW-19262/2020	2020-08-01	North America	USA	UW Virology Lab	UW Virology Lab	Pavitra Roychoudhury et al
EPI_ISL_424317	USA/WA-UW-1928/2020	2020-03-24	North America	USA	UW Virology Lab	UW Virology Lab	Pavitra Roychoudhury et al
EPI_ISL_424304	USA/WA-UW-1930/2020	2020-03-24	North America	USA	UW Virology Lab	UW Virology Lab	Pavitra Roychoudhury et al
EPI_ISL_570854	USA/WA-UW-19376/2020	2020-08-01	North America	USA	UW Virology Lab	UW Virology Lab	Pavitra Roychoudhury et al
EPI_ISL_570978	USA/WA-UW-19384/2020	2020-08-01	North America	USA	UW Virology Lab	UW Virology Lab	Pavitra Roychoudhury et al
EPI_ISL_570979	USA/WA-UW-194/2020	2020-03-08	North America	USA	UW Virology Lab	UW Virology Lab	Pavitra Roychoudhury et al
EPI_ISL_570980	USA/WA-UW-19418/2020	2020-08-01	North America	USA	UW Virology Lab	UW Virology Lab	Pavitra Roychoudhury et al
EPI_ISL_424323	USA/WA-UW-1944/2020	2020-03-24	North America	USA	UW Virology Lab	UW Virology Lab	Pavitra Roychoudhury et al
EPI_ISL_424301	USA/WA-UW-1948/2020	2020-03-24	North America	USA	UW Virology Lab	UW Virology Lab	Pavitra Roychoudhury et al
EPI_ISL_570983	USA/WA-UW-195/2020	2020-03-08	North America	USA	UW Virology Lab	UW Virology Lab	Pavitra Roychoudhury et al
EPI_ISL_570821	USA/WA-UW-19536/2020	2020-08-01	North America	USA	UW Virology Lab	UW Virology Lab	Pavitra Roychoudhury et al
EPI_ISL_424325	USA/WA-UW-1954/2020	2020-03-24	North America	USA	UW Virology Lab	UW Virology Lab	Pavitra Roychoudhury et al
EPI_ISL_424312	USA/WA-UW-1955/2020	2020-03-24	North America	USA	UW Virology Lab	UW Virology Lab	Pavitra Roychoudhury et al
EPI_ISL_424313	USA/WA-UW-1956/2020	2020-03-24	North America	USA	UW Virology Lab	UW Virology Lab	Pavitra Roychoudhury et al
EPI_ISL_735450	USA/WA-UW-1967/2020	2020-03-14	North America	USA	UW Virology Lab	UW Virology Lab	Pavitra Roychoudhury et al
EPI_ISL_570984	USA/WA-UW-19676/2020	2020-08-02	North America	USA	UW Virology Lab	UW Virology Lab	Pavitra Roychoudhury et al
EPI_ISL_570985	USA/WA-UW-19695/2020	2020-08-02	North America	USA	UW Virology Lab	UW Virology Lab	Pavitra Roychoudhury et al
EPI_ISL_424337	USA/WA-UW-1977/2020	2020-03-24	North America	USA	UW Virology Lab	UW Virology Lab	Pavitra Roychoudhury et al
EPI_ISL_424329	USA/WA-UW-1984/2020	2020-03-24	North America	USA	UW Virology Lab	UW Virology Lab	Pavitra Roychoudhury et al
EPI_ISL_424338	USA/WA-UW-1986/2020	2020-03-24	North America	USA	UW Virology Lab	UW Virology Lab	Pavitra Roychoudhury et al
EPI_ISL_424336	USA/WA-UW-1988/2020	2020-03-24	North America	USA	UW Virology Lab	UW Virology Lab	Pavitra Roychoudhury et al
EPI_ISL_424334	USA/WA-UW-1994/2020	2020-03-24	North America	USA	UW Virology Lab	UW Virology Lab	Pavitra Roychoudhury et al
EPI_ISL_424333	USA/WA-UW-2006/2020	2020-03-24	North America	USA	UW Virology Lab	UW Virology Lab	Pavitra Roychoudhury et al
EPI_ISL_424340	USA/WA-UW-2009/2020	2020-03-24	North America	USA	UW Virology Lab	UW Virology Lab	Pavitra Roychoudhury et al
EPI_ISL_570987	USA/WA-UW-201/2020	2020-03-08	North America	USA	UW Virology Lab	UW Virology Lab	Pavitra Roychoudhury et al
EPI_ISL_4395939	USA/WA-UW-20102938280/2020	2020-10-29	North America	USA	UW Virology Lab	UW Virology Lab	Pavitra Roychoudhury et al
EPI_ISL_4395940	USA/WA-UW-20111206443/2020	2020-11-12	North America	USA	UW Virology Lab	UW Virology Lab	Pavitra Roychoudhury et al
EPI_ISL_3984267	USA/WA-UW-20120583293/2020	2020-12-05	North America	USA	UW Virology Lab	UW Virology Lab	Pavitra Roychoudhury et al
EPI_ISL_4395941	USA/WA-UW-20120909070/2020	2020-12-09	North America	USA	UW Virology Lab	UW Virology Lab	Pavitra Roychoudhury et al
EPI_ISL_3984268	USA/WA-UW-20121022721/2020	2020-12-10	North America	USA	UW Virology Lab	UW Virology Lab	Pavitra Roychoudhury et al
EPI_ISL_4395942	USA/WA-UW-20121075720/2020	2020-12-10	North America	USA	UW Virology Lab	UW Virology Lab	Pavitra Roychoudhury et al
EPI_ISL_4395944	USA/WA-UW-20121489350/2020	2020-12-14	North America	USA	UW Virology Lab	UW Virology Lab	Pavitra Roychoudhury et al
EPI_ISL_4395943	USA/WA-UW-20121496843/2020	2020-12-14	North America	USA	UW Virology Lab	UW Virology Lab	Pavitra Roychoudhury et al
EPI_ISL_4395945	USA/WA-UW-20122722008/2020	2020-12-27	North America	USA	UW Virology Lab	UW Virology Lab	Pavitra Roychoudhury et al
EPI_ISL_3984269	USA/WA-UW-20123069871/2020	2020-12-30	North America	USA	UW Virology Lab	UW Virology Lab	Pavitra Roychoudhury et al
EPI_ISL_424339	USA/WA-UW-2016/2020	2020-03-24	North America	USA	UW Virology Lab	UW Virology Lab	Pavitra Roychoudhury et al
EPI_ISL_485974	USA/WA-UW-2020/2020	2020-03-24	North America	USA	UW Virology Lab	UW Virology Lab	Pavitra Roychoudhury et al
EPI_ISL_1708574	USA/WA-UW-2021010951883/2021	2021-01-09	North America	USA	UW Virology Lab	UW Virology Lab	Pavitra Roychoudhury et al
EPI_ISL_1630159	USA/WA-UW-2021031702376/2021	2021-03-17	North America	USA	UW Virology Lab	UW Virology Lab	Pavitra Roychoudhury et al
EPI_ISL_1630161	USA/WA-UW-2021031800800/2021	2021-03-18	North America	USA	UW Virology Lab	UW Virology Lab	Pavitra Roychoudhury et al
EPI_ISL_1630160	USA/WA-UW-2021031808069/2021	2021-03-18	North America	USA	UW Virology Lab	UW Virology Lab	Pavitra Roychoudhury et al
EPI_ISL_1616676	USA/WA-UW-2021031902254/2021	2021-03-19	North America	USA	UW Virology Lab	UW Virology Lab	Pavitra Roychoudhury et al
EPI_ISL_1616674	USA/WA-UW-2021031903967/2021	2021-03-19	North America	USA	UW Virology Lab	UW Virology Lab	Pavitra Roychoudhury et al
EPI_ISL_1630162	USA/WA-UW-2021031909455/2021	2021-03-19	North America	USA	UW Virology Lab	UW Virology Lab	Pavitra Roychoudhury et al
EPI_ISL_1616673	USA/WA-UW-2021031909874/2021	2021-03-19	North America	USA	UW Virology Lab	UW Virology Lab	Pavitra Roychoudhury et al
EPI_ISL_1616675	USA/WA-UW-2021032006412/2021	2021-03-20	North America	USA	UW Virology Lab	UW Virology Lab	Pavitra Roychoudhury et al
EPI_ISL_1628148	USA/WA-UW-2021032604899/2021	2021-03-26	North America	USA	UW Virology Lab	UW Virology Lab	Pavitra Roychoudhury et al
EPI_ISL_1616678	USA/WA-UW-2021032800140/2021	2021-03-28	North America	USA	UW Virology Lab	UW Virology Lab	Pavitra Roychoudhury et al
EPI_ISL_1616679	USA/WA-UW-2021032801990/2021	2021-03-28	North America	USA	UW Virology Lab	UW Virology Lab	Pavitra Roychoudhury et al
EPI_ISL_1616687	USA/WA-UW-2021032802177/2021	2021-03-28	North America	USA	UW Virology Lab	UW Virology Lab	Pavitra Roychoudhury et al
EPI_ISL_1616688	USA/WA-UW-2021032802662/2021	2021-03-28	North America	USA	UW Virology Lab	UW Virology Lab	Pavitra Roychoudhury et al
EPI_ISL_1616686	USA/WA-UW-2021032805741/2021	2021-03-28	North America	USA	UW Virology Lab	UW Virology Lab	Pavitra Roychoudhury et al
EPI_ISL_1616681	USA/WA-UW-2021032806505/2021	2021-03-28	North America	USA	UW Virology Lab	UW Virology Lab	Pavitra Roychoudhury et al
EPI_ISL_1616680	USA/WA-UW-2021032807074/2021	2021-03-28	North America	USA	UW Virology Lab	UW Virology Lab	Pavitra Roychoudhury et al
EPI_ISL_1616689	USA/WA-UW-2021032807489/2021	2021-03-28	North America	USA	UW Virology Lab	UW Virology Lab	Pavitra Roychoudhury et al
EPI_ISL_1616684	USA/WA-UW-2021032807771/2021	2021-03-28	North America	USA	UW Virology Lab	UW Virology Lab	Pavitra Roychoudhury et al
EPI_ISL_1616682	USA/WA-UW-2021032808427/2021	2021-03-28	North America	USA	UW Virology Lab	UW Virology Lab	Pavitra Roychoudhury et al
EPI_ISL_1616690	USA/WA-UW-2021032808714/2021	2021-03-28	North America	USA	UW Virology Lab	UW Virology Lab	Pavitra Roychoudhury et al
EPI_ISL_1616640	USA/WA-UW-2021032900056/2021	2021-03-29	North America	USA	UW Virology Lab	UW Virology Lab	Pavitra Roychoudhury et al
EPI_ISL_1616705	USA/WA-UW-2021032900060/2021	2021-03-29	North America	USA	UW Virology Lab	UW Virology Lab	Pavitra Roychoudhury et al
EPI_ISL_1616708	USA/WA-UW-2021032900416/2021	2021-03-29	North America	USA	UW Virology Lab	UW Virology Lab	Pavitra Roychoudhury et al
EPI_ISL_1616717	USA/WA-UW-2021032901078/2021	2021-03-29	North America	USA	UW Virology Lab	UW Virology Lab	Pavitra Roychoudhury et al
EPI_ISL_1616693	USA/WA-UW-2021032901591/2021	2021-03-29	North America	USA	UW Virology Lab	UW Virology Lab	Pavitra Roychoudhury et al
EPI_ISL_1620977	USA/WA-UW-2021032901650/2021	2021-03-29	North America	USA	UW Virology Lab	UW Virology Lab	Pavitra Roychoudhury et al
EPI_ISL_1616725	USA/WA-UW-2021032901796/2021	2021-03-29	North America	USA	UW Virology Lab	UW Virology Lab	Pavitra Roychoudhury et al
EPI_ISL_1616695	USA/WA-UW-2021032901975/2021	2021-03-29	North America	USA	UW Virology Lab	UW Virology Lab	Pavitra Roychoudhury et al
EPI_ISL_1616629	USA/WA-UW-2021032902134/2021	2021-03-29	North America	USA	UW Virology Lab	UW Virology Lab	Pavitra Roychoudhury et al
EPI_ISL_1616720	USA/WA-UW-2021032902502/2021	2021-03-29	North America	USA	UW Virology Lab	UW Virology Lab	Pavitra Roychoudhury et al
EPI_ISL_1620845	USA/WA-UW-2021032902557/2021	2021-03-29	North America	USA	UW Virology Lab	UW Virology Lab	Pavitra Roychoudhury et al
EPI_ISL_1616709	USA/WA-UW-2021032902687/2021	2021-03-29	North America	USA	UW Virology Lab	UW Virology Lab	Pavitra Roychoudhury et al
EPI_ISL_1616661	USA/WA-UW-2021032903011/2021	2021-03-29	North America	USA	UW Virology Lab	UW Virology Lab	Pavitra Roychoudhury et al
EPI_ISL_1616657	USA/WA-UW-2021032903347/2021	2021-03-29	North America	USA	UW Virology Lab	UW Virology Lab	Pavitra Roychoudhury et al
EPI_ISL_1616697	USA/WA-UW-2021032904037/2021	2021-03-29	North America	USA	UW Virology Lab	UW Virology Lab	Pavitra Roychoudhury et al
EPI_ISL_1616703	USA/WA-UW-2021032904095/2021	2021-03-29	North America	USA	UW Virology Lab	UW Virology Lab	Pavitra Roychoudhury et al
EPI_ISL_1616718	USA/WA-UW-2021032904150/2021	2021-03-29	North America	USA	UW Virology Lab	UW Virology Lab	Pavitra Roychoudhury et al
EPI_ISL_1616626	USA/WA-UW-2021032904478/2021	2021-03-29	North America	USA	UW Virology Lab	UW Virology Lab	Pavitra Roychoudhury et al
EPI_ISL_1616722	USA/WA-UW-2021032904494/2021	2021-03-29	North America	USA	UW Virology Lab	UW Virology Lab	Pavitra Roychoudhury et al
EPI_ISL_1628037	USA/WA-UW-2021032905104/2021	2021-03-29	North America	USA	UW Virology Lab	UW Virology Lab	Pavitra Roychoudhury et al
EPI_ISL_1616707	USA/WA-UW-2021032905122/2021	2021-03-29	North America	USA	UW Virology Lab	UW Virology Lab	Pavitra Roychoudhury et al
EPI_ISL_1616714	USA/WA-UW-2021032905383/2021	2021-03-29	North America	USA	UW Virology Lab	UW Virology Lab	Pavitra Roychoudhury et al
EPI_ISL_1616706	USA/WA-UW-2021032905535/2021	2021-03-29	North America	USA	UW Virology Lab	UW Virology Lab	Pavitra Roychoudhury et al
EPI_ISL_1616716	USA/WA-UW-2021032906052/2021	2021-03-29	North America	USA	UW Virology Lab	UW Virology Lab	Pavitra Roychoudhury et al
EPI_ISL_1616713	USA/WA-UW-2021032906255/2021	2021-03-29	North America	USA	UW Virology Lab	UW Virology Lab	Pavitra Roychoudhury et al
EPI_ISL_1616692	USA/WA-UW-2021032906422/2021	2021-03-29	North America	USA	UW Virology Lab	UW Virology Lab	Pavitra Roychoudhury et al
EPI_ISL_1616666	USA/WA-UW-2021032906465/2021	2021-03-29	North America	USA	UW Virology Lab	UW Virology Lab	Pavitra Roychoudhury et al
EPI_ISL_1621013	USA/WA-UW-2021032906532/2021	2021-03-29	North America	USA	UW Virology Lab	UW Virology Lab	Pavitra Roychoudhury et al
EPI_ISL_1628210	USA/WA-UW-2021032906842/2021	2021-03-29	North America	USA	UW Virology Lab	UW Virology Lab	Pavitra Roychoudhury et al
EPI_ISL_1616700	USA/WA-UW-2021032906897/2021	2021-03-29	North America	USA	UW Virology Lab	UW Virology Lab	Pavitra Roychoudhury et al
EPI_ISL_1616712	USA/WA-UW-2021032907376/2021	2021-03-29	North America	USA	UW Virology Lab	UW Virology Lab	Pavitra Roychoudhury et al
EPI_ISL_1616702	USA/WA-UW-2021032907559/2021	2021-03-29	North America	USA	UW Virology Lab	UW Virology Lab	Pavitra Roychoudhury et al
EPI_ISL_1616723	USA/WA-UW-2021032907761/2021	2021-03-29	North America	USA	UW Virology Lab	UW Virology Lab	Pavitra Roychoudhury et al
EPI_ISL_1616658	USA/WA-UW-2021032907973/2021	2021-03-29	North America	USA	UW Virology Lab	UW Virology Lab	Pavitra Roychoudhury et al
EPI_ISL_1616711	USA/WA-UW-2021032908091/2021	2021-03-29	North America	USA	UW Virology Lab	UW Virology Lab	Pavitra Roychoudhury et al
EPI_ISL_1616639	USA/WA-UW-2021032908254/2021	2021-03-29	North America	USA	UW Virology Lab	UW Virology Lab	Pavitra Roychoudhury et al
EPI_ISL_1616721	USA/WA-UW-2021032909177/2021	2021-03-29	North America	USA	UW Virology Lab	UW Virology Lab	Pavitra Roychoudhury et al
EPI_ISL_1616715	USA/WA-UW-2021032909219/2021	2021-03-29	North America	USA	UW Virology Lab	UW Virology Lab	Pavitra Roychoudhury et al
EPI_ISL_1616724	USA/WA-UW-2021032909521/2021	2021-03-29	North America	USA	UW Virology Lab	UW Virology Lab	Pavitra Roychoudhury et al
EPI_ISL_1616704	USA/WA-UW-2021032909645/2021	2021-03-29	North America	USA	UW Virology Lab	UW Virology Lab	Pavitra Roychoudhury et al
EPI_ISL_1616696	USA/WA-UW-2021032909779/2021	2021-03-29	North America	USA	UW Virology Lab	UW Virology Lab	Pavitra Roychoudhury et al
EPI_ISL_1616756	USA/WA-UW-2021033000033/2021	2021-03-30	North America	USA	UW Virology Lab	UW Virology Lab	Pavitra Roychoudhury et al
EPI_ISL_1616753	USA/WA-UW-2021033000089/2021	2021-03-30	North America	USA	UW Virology Lab	UW Virology Lab	Pavitra Roychoudhury et al
EPI_ISL_1628038	USA/WA-UW-2021033000130/2021	2021-03-30	North America	USA	UW Virology Lab	UW Virology Lab	Pavitra Roychoudhury et al
EPI_ISL_1616757	USA/WA-UW-2021033000248/2021	2021-03-30	North America	USA	UW Virology Lab	UW Virology Lab	Pavitra Roychoudhury et al
EPI_ISL_1616767	USA/WA-UW-2021033000335/2021	2021-03-30	North America	USA	UW Virology Lab	UW Virology Lab	Pavitra Roychoudhury et al
EPI_ISL_1616734	USA/WA-UW-2021033000528/2021	2021-03-30	North America	USA	UW Virology Lab	UW Virology Lab	Pavitra Roychoudhury et al
EPI_ISL_1616766	USA/WA-UW-2021033000644/2021	2021-03-30	North America	USA	UW Virology Lab	UW Virology Lab	Pavitra Roychoudhury et al
EPI_ISL_1616728	USA/WA-UW-2021033000665/2021	2021-03-30	North America	USA	UW Virology Lab	UW Virology Lab	Pavitra Roychoudhury et al
EPI_ISL_1616807	USA/WA-UW-2021033000807/2021	2021-03-30	North America	USA	UW Virology Lab	UW Virology Lab	Pavitra Roychoudhury et al
EPI_ISL_1616671	USA/WA-UW-2021033001018/2021	2021-03-30	North America	USA	UW Virology Lab	UW Virology Lab	Pavitra Roychoudhury et al
EPI_ISL_1628039	USA/WA-UW-2021033001174/2021	2021-03-30	North America	USA	UW Virology Lab	UW Virology Lab	Pavitra Roychoudhury et al
EPI_ISL_1628040	USA/WA-UW-2021033001195/2021	2021-03-30	North America	USA	UW Virology Lab	UW Virology Lab	Pavitra Roychoudhury et al
EPI_ISL_1616634	USA/WA-UW-2021033001212/2021	2021-03-30	North America	USA	UW Virology Lab	UW Virology Lab	Pavitra Roychoudhury et al
EPI_ISL_1616802	USA/WA-UW-2021033001238/2021	2021-03-30	North America	USA	UW Virology Lab	UW Virology Lab	Pavitra Roychoudhury et al
EPI_ISL_1616632	USA/WA-UW-2021033001357/2021	2021-03-30	North America	USA	UW Virology Lab	UW Virology Lab	Pavitra Roychoudhury et al
EPI_ISL_1616664	USA/WA-UW-2021033001369/2021	2021-03-30	North America	USA	UW Virology Lab	UW Virology Lab	Pavitra Roychoudhury et al
EPI_ISL_1616777	USA/WA-UW-2021033001562/2021	2021-03-30	North America	USA	UW Virology Lab	UW Virology Lab	Pavitra Roychoudhury et al
EPI_ISL_1616633	USA/WA-UW-2021033001612/2021	2021-03-30	North America	USA	UW Virology Lab	UW Virology Lab	Pavitra Roychoudhury et al
EPI_ISL_1616776	USA/WA-UW-2021033001705/2021	2021-03-30	North America	USA	UW Virology Lab	UW Virology Lab	Pavitra Roychoudhury et al
EPI_ISL_1616805	USA/WA-UW-2021033001793/2021	2021-03-30	North America	USA	UW Virology Lab	UW Virology Lab	Pavitra Roychoudhury et al
EPI_ISL_1620932	USA/WA-UW-2021033001882/2021	2021-03-30	North America	USA	UW Virology Lab	UW Virology Lab	Pavitra Roychoudhury et al
EPI_ISL_1616738	USA/WA-UW-2021033001887/2021	2021-03-30	North America	USA	UW Virology Lab	UW Virology Lab	Pavitra Roychoudhury et al
EPI_ISL_1628211	USA/WA-UW-2021033002036/2021	2021-03-30	North America	USA	UW Virology Lab	UW Virology Lab	Pavitra Roychoudhury et al
EPI_ISL_1616788	USA/WA-UW-2021033002424/2021	2021-03-30	North America	USA	UW Virology Lab	UW Virology Lab	Pavitra Roychoudhury et al
EPI_ISL_1616779	USA/WA-UW-2021033002468/2021	2021-03-30	North America	USA	UW Virology Lab	UW Virology Lab	Pavitra Roychoudhury et al
EPI_ISL_1628041	USA/WA-UW-2021033002484/2021	2021-03-30	North America	USA	UW Virology Lab	UW Virology Lab	Pavitra Roychoudhury et al
EPI_ISL_1616795	USA/WA-UW-2021033002644/2021	2021-03-30	North America	USA	UW Virology Lab	UW Virology Lab	Pavitra Roychoudhury et al
EPI_ISL_1616652	USA/WA-UW-2021033002781/2021	2021-03-30	North America	USA	UW Virology Lab	UW Virology Lab	Pavitra Roychoudhury et al
EPI_ISL_1628042	USA/WA-UW-2021033002799/2021	2021-03-30	North America	USA	UW Virology Lab	UW Virology Lab	Pavitra Roychoudhury et al
EPI_ISL_1616792	USA/WA-UW-2021033003153/2021	2021-03-30	North America	USA	UW Virology Lab	UW Virology Lab	Pavitra Roychoudhury et al
EPI_ISL_1616791	USA/WA-UW-2021033003266/2021	2021-03-30	North America	USA	UW Virology Lab	UW Virology Lab	Pavitra Roychoudhury et al
EPI_ISL_1616804	USA/WA-UW-2021033003430/2021	2021-03-30	North America	USA	UW Virology Lab	UW Virology Lab	Pavitra Roychoudhury et al
EPI_ISL_1616765	USA/WA-UW-2021033003624/2021	2021-03-30	North America	USA	UW Virology Lab	UW Virology Lab	Pavitra Roychoudhury et al
EPI_ISL_1616618	USA/WA-UW-2021033003742/2021	2021-03-30	North America	USA	UW Virology Lab	UW Virology Lab	Pavitra Roychoudhury et al
EPI_ISL_1616744	USA/WA-UW-2021033003777/2021	2021-03-30	North America	USA	UW Virology Lab	UW Virology Lab	Pavitra Roychoudhury et al
EPI_ISL_1620941	USA/WA-UW-2021033003784/2021	2021-03-30	North America	USA	UW Virology Lab	UW Virology Lab	Pavitra Roychoudhury et al
EPI_ISL_1616732	USA/WA-UW-2021033003824/2021	2021-03-30	North America	USA	UW Virology Lab	UW Virology Lab	Pavitra Roychoudhury et al
EPI_ISL_1616799	USA/WA-UW-2021033004119/2021	2021-03-30	North America	USA	UW Virology Lab	UW Virology Lab	Pavitra Roychoudhury et al
EPI_ISL_1616627	USA/WA-UW-2021033004191/2021	2021-03-30	North America	USA	UW Virology Lab	UW Virology Lab	Pavitra Roychoudhury et al
EPI_ISL_1630164	USA/WA-UW-2021033004239/2021	2021-03-30	North America	USA	UW Virology Lab	UW Virology Lab	Pavitra Roychoudhury et al
EPI_ISL_1616787	USA/WA-UW-2021033004276/2021	2021-03-30	North America	USA	UW Virology Lab	UW Virology Lab	Pavitra Roychoudhury et al
EPI_ISL_1616645	USA/WA-UW-2021033004312/2021	2021-03-30	North America	USA	UW Virology Lab	UW Virology Lab	Pavitra Roychoudhury et al
EPI_ISL_1616668	USA/WA-UW-2021033004333/2021	2021-03-30	North America	USA	UW Virology Lab	UW Virology Lab	Pavitra Roychoudhury et al
EPI_ISL_1628212	USA/WA-UW-2021033004365/2021	2021-03-30	North America	USA	UW Virology Lab	UW Virology Lab	Pavitra Roychoudhury et al
EPI_ISL_1616656	USA/WA-UW-2021033004367/2021	2021-03-30	North America	USA	UW Virology Lab	UW Virology Lab	Pavitra Roychoudhury et al
EPI_ISL_1628043	USA/WA-UW-2021033004411/2021	2021-03-30	North America	USA	UW Virology Lab	UW Virology Lab	Pavitra Roychoudhury et al
EPI_ISL_1616731	USA/WA-UW-2021033004453/2021	2021-03-30	North America	USA	UW Virology Lab	UW Virology Lab	Pavitra Roychoudhury et al
EPI_ISL_1616743	USA/WA-UW-2021033004650/2021	2021-03-30	North America	USA	UW Virology Lab	UW Virology Lab	Pavitra Roychoudhury et al
EPI_ISL_1616746	USA/WA-UW-2021033004821/2021	2021-03-30	North America	USA	UW Virology Lab	UW Virology Lab	Pavitra Roychoudhury et al
EPI_ISL_1616630	USA/WA-UW-2021033004853/2021	2021-03-30	North America	USA	UW Virology Lab	UW Virology Lab	Pavitra Roychoudhury et al
EPI_ISL_1616662	USA/WA-UW-2021033004859/2021	2021-03-30	North America	USA	UW Virology Lab	UW Virology Lab	Pavitra Roychoudhury et al
EPI_ISL_1616621	USA/WA-UW-2021033004901/2021	2021-03-30	North America	USA	UW Virology Lab	UW Virology Lab	Pavitra Roychoudhury et al
EPI_ISL_1616793	USA/WA-UW-2021033004909/2021	2021-03-30	North America	USA	UW Virology Lab	UW Virology Lab	Pavitra Roychoudhury et al
EPI_ISL_1616741	USA/WA-UW-2021033004938/2021	2021-03-30	North America	USA	UW Virology Lab	UW Virology Lab	Pavitra Roychoudhury et al
EPI_ISL_1616739	USA/WA-UW-2021033004978/2021	2021-03-30	North America	USA	UW Virology Lab	UW Virology Lab	Pavitra Roychoudhury et al
EPI_ISL_1616770	USA/WA-UW-2021033005306/2021	2021-03-30	North America	USA	UW Virology Lab	UW Virology Lab	Pavitra Roychoudhury et al
EPI_ISL_1616785	USA/WA-UW-2021033005315/2021	2021-03-30	North America	USA	UW Virology Lab	UW Virology Lab	Pavitra Roychoudhury et al
EPI_ISL_1628213	USA/WA-UW-2021033005379/2021	2021-03-30	North America	USA	UW Virology Lab	UW Virology Lab	Pavitra Roychoudhury et al
EPI_ISL_1616752	USA/WA-UW-2021033005402/2021	2021-03-30	North America	USA	UW Virology Lab	UW Virology Lab	Pavitra Roychoudhury et al
EPI_ISL_1616768	USA/WA-UW-2021033005475/2021	2021-03-30	North America	USA	UW Virology Lab	UW Virology Lab	Pavitra Roychoudhury et al
EPI_ISL_1616796	USA/WA-UW-2021033005547/2021	2021-03-30	North America	USA	UW Virology Lab	UW Virology Lab	Pavitra Roychoudhury et al
EPI_ISL_1616735	USA/WA-UW-2021033005572/2021	2021-03-30	North America	USA	UW Virology Lab	UW Virology Lab	Pavitra Roychoudhury et al
EPI_ISL_1616769	USA/WA-UW-2021033005615/2021	2021-03-30	North America	USA	UW Virology Lab	UW Virology Lab	Pavitra Roychoudhury et al
EPI_ISL_1616774	USA/WA-UW-2021033005628/2021	2021-03-30	North America	USA	UW Virology Lab	UW Virology Lab	Pavitra Roychoudhury et al
EPI_ISL_1616771	USA/WA-UW-2021033005659/2021	2021-03-30	North America	USA	UW Virology Lab	UW Virology Lab	Pavitra Roychoudhury et al
EPI_ISL_1616624	USA/WA-UW-2021033005704/2021	2021-03-30	North America	USA	UW Virology Lab	UW Virology Lab	Pavitra Roychoudhury et al
EPI_ISL_1616763	USA/WA-UW-2021033005720/2021	2021-03-30	North America	USA	UW Virology Lab	UW Virology Lab	Pavitra Roychoudhury et al
EPI_ISL_1616751	USA/WA-UW-2021033005723/2021	2021-03-30	North America	USA	UW Virology Lab	UW Virology Lab	Pavitra Roychoudhury et al
EPI_ISL_1616801	USA/WA-UW-2021033005804/2021	2021-03-30	North America	USA	UW Virology Lab	UW Virology Lab	Pavitra Roychoudhury et al
EPI_ISL_1616797	USA/WA-UW-2021033006021/2021	2021-03-30	North America	USA	UW Virology Lab	UW Virology Lab	Pavitra Roychoudhury et al
EPI_ISL_1616786	USA/WA-UW-2021033006067/2021	2021-03-30	North America	USA	UW Virology Lab	UW Virology Lab	Pavitra Roychoudhury et al
EPI_ISL_1628214	USA/WA-UW-2021033006088/2021	2021-03-30	North America	USA	UW Virology Lab	UW Virology Lab	Pavitra Roychoudhury et al
EPI_ISL_1628044	USA/WA-UW-2021033006141/2021	2021-03-30	North America	USA	UW Virology Lab	UW Virology Lab	Pavitra Roychoudhury et al
EPI_ISL_1616790	USA/WA-UW-2021033006317/2021	2021-03-30	North America	USA	UW Virology Lab	UW Virology Lab	Pavitra Roychoudhury et al
EPI_ISL_1616759	USA/WA-UW-2021033006376/2021	2021-03-30	North America	USA	UW Virology Lab	UW Virology Lab	Pavitra Roychoudhury et al
EPI_ISL_1616646	USA/WA-UW-2021033006384/2021	2021-03-30	North America	USA	UW Virology Lab	UW Virology Lab	Pavitra Roychoudhury et al
EPI_ISL_1616730	USA/WA-UW-2021033006579/2021	2021-03-30	North America	USA	UW Virology Lab	UW Virology Lab	Pavitra Roychoudhury et al
EPI_ISL_1616750	USA/WA-UW-2021033006614/2021	2021-03-30	North America	USA	UW Virology Lab	UW Virology Lab	Pavitra Roychoudhury et al
EPI_ISL_1616631	USA/WA-UW-2021033006636/2021	2021-03-30	North America	USA	UW Virology Lab	UW Virology Lab	Pavitra Roychoudhury et al
EPI_ISL_1616620	USA/WA-UW-2021033006696/2021	2021-03-30	North America	USA	UW Virology Lab	UW Virology Lab	Pavitra Roychoudhury et al
EPI_ISL_1616758	USA/WA-UW-2021033006821/2021	2021-03-30	North America	USA	UW Virology Lab	UW Virology Lab	Pavitra Roychoudhury et al
EPI_ISL_1616638	USA/WA-UW-2021033006871/2021	2021-03-30	North America	USA	UW Virology Lab	UW Virology Lab	Pavitra Roychoudhury et al
EPI_ISL_1616762	USA/WA-UW-2021033006890/2021	2021-03-30	North America	USA	UW Virology Lab	UW Virology Lab	Pavitra Roychoudhury et al
EPI_ISL_1616800	USA/WA-UW-2021033006975/2021	2021-03-30	North America	USA	UW Virology Lab	UW Virology Lab	Pavitra Roychoudhury et al
EPI_ISL_1628215	USA/WA-UW-2021033007102/2021	2021-03-30	North America	USA	UW Virology Lab	UW Virology Lab	Pavitra Roychoudhury et al
EPI_ISL_1616636	USA/WA-UW-2021033007168/2021	2021-03-30	North America	USA	UW Virology Lab	UW Virology Lab	Pavitra Roychoudhury et al
EPI_ISL_1616784	USA/WA-UW-2021033007208/2021	2021-03-30	North America	USA	UW Virology Lab	UW Virology Lab	Pavitra Roychoudhury et al
EPI_ISL_1616755	USA/WA-UW-2021033007607/2021	2021-03-30	North America	USA	UW Virology Lab	UW Virology Lab	Pavitra Roychoudhury et al
EPI_ISL_1616663	USA/WA-UW-2021033007657/2021	2021-03-30	North America	USA	UW Virology Lab	UW Virology Lab	Pavitra Roychoudhury et al
EPI_ISL_1616794	USA/WA-UW-2021033007692/2021	2021-03-30	North America	USA	UW Virology Lab	UW Virology Lab	Pavitra Roychoudhury et al
EPI_ISL_1616773	USA/WA-UW-2021033007735/2021	2021-03-30	North America	USA	UW Virology Lab	UW Virology Lab	Pavitra Roychoudhury et al
EPI_ISL_1628045	USA/WA-UW-2021033007754/2021	2021-03-30	North America	USA	UW Virology Lab	UW Virology Lab	Pavitra Roychoudhury et al
EPI_ISL_1628046	USA/WA-UW-2021033007813/2021	2021-03-30	North America	USA	UW Virology Lab	UW Virology Lab	Pavitra Roychoudhury et al
EPI_ISL_1616747	USA/WA-UW-2021033007849/2021	2021-03-30	North America	USA	UW Virology Lab	UW Virology Lab	Pavitra Roychoudhury et al
EPI_ISL_1616783	USA/WA-UW-2021033008356/2021	2021-03-30	North America	USA	UW Virology Lab	UW Virology Lab	Pavitra Roychoudhury et al
EPI_ISL_1628216	USA/WA-UW-2021033008413/2021	2021-03-30	North America	USA	UW Virology Lab	UW Virology Lab	Pavitra Roychoudhury et al
EPI_ISL_1616761	USA/WA-UW-2021033008480/2021	2021-03-30	North America	USA	UW Virology Lab	UW Virology Lab	Pavitra Roychoudhury et al
EPI_ISL_1616727	USA/WA-UW-2021033008543/2021	2021-03-30	North America	USA	UW Virology Lab	UW Virology Lab	Pavitra Roychoudhury et al
EPI_ISL_1616737	USA/WA-UW-2021033008555/2021	2021-03-30	North America	USA	UW Virology Lab	UW Virology Lab	Pavitra Roychoudhury et al
EPI_ISL_1616760	USA/WA-UW-2021033008717/2021	2021-03-30	North America	USA	UW Virology Lab	UW Virology Lab	Pavitra Roychoudhury et al
EPI_ISL_1616742	USA/WA-UW-2021033008739/2021	2021-03-30	North America	USA	UW Virology Lab	UW Virology Lab	Pavitra Roychoudhury et al
EPI_ISL_1616789	USA/WA-UW-2021033008887/2021	2021-03-30	North America	USA	UW Virology Lab	UW Virology Lab	Pavitra Roychoudhury et al
EPI_ISL_1616745	USA/WA-UW-2021033009182/2021	2021-03-30	North America	USA	UW Virology Lab	UW Virology Lab	Pavitra Roychoudhury et al
EPI_ISL_1616764	USA/WA-UW-2021033009238/2021	2021-03-30	North America	USA	UW Virology Lab	UW Virology Lab	Pavitra Roychoudhury et al
EPI_ISL_1628217	USA/WA-UW-2021033009327/2021	2021-03-30	North America	USA	UW Virology Lab	UW Virology Lab	Pavitra Roychoudhury et al
EPI_ISL_1616782	USA/WA-UW-2021033009455/2021	2021-03-30	North America	USA	UW Virology Lab	UW Virology Lab	Pavitra Roychoudhury et al
EPI_ISL_1616653	USA/WA-UW-2021033009461/2021	2021-03-30	North America	USA	UW Virology Lab	UW Virology Lab	Pavitra Roychoudhury et al
EPI_ISL_1616781	USA/WA-UW-2021033009554/2021	2021-03-30	North America	USA	UW Virology Lab	UW Virology Lab	Pavitra Roychoudhury et al
EPI_ISL_1616749	USA/WA-UW-2021033009663/2021	2021-03-30	North America	USA	UW Virology Lab	UW Virology Lab	Pavitra Roychoudhury et al
EPI_ISL_1616803	USA/WA-UW-2021033009763/2021	2021-03-30	North America	USA	UW Virology Lab	UW Virology Lab	Pavitra Roychoudhury et al
EPI_ISL_1616740	USA/WA-UW-2021033009769/2021	2021-03-30	North America	USA	UW Virology Lab	UW Virology Lab	Pavitra Roychoudhury et al
EPI_ISL_1616775	USA/WA-UW-2021033009800/2021	2021-03-30	North America	USA	UW Virology Lab	UW Virology Lab	Pavitra Roychoudhury et al
EPI_ISL_1616733	USA/WA-UW-2021033009802/2021	2021-03-30	North America	USA	UW Virology Lab	UW Virology Lab	Pavitra Roychoudhury et al
EPI_ISL_1616818	USA/WA-UW-2021033100044/2021	2021-03-31	North America	USA	UW Virology Lab	UW Virology Lab	Pavitra Roychoudhury et al
EPI_ISL_1616650	USA/WA-UW-2021033100144/2021	2021-03-31	North America	USA	UW Virology Lab	UW Virology Lab	Pavitra Roychoudhury et al
EPI_ISL_1616831	USA/WA-UW-2021033100291/2021	2021-03-31	North America	USA	UW Virology Lab	UW Virology Lab	Pavitra Roychoudhury et al
EPI_ISL_1616655	USA/WA-UW-2021033100350/2021	2021-03-31	North America	USA	UW Virology Lab	UW Virology Lab	Pavitra Roychoudhury et al
EPI_ISL_1616814	USA/WA-UW-2021033100680/2021	2021-03-31	North America	USA	UW Virology Lab	UW Virology Lab	Pavitra Roychoudhury et al
EPI_ISL_1620841	USA/WA-UW-2021033100868/2021	2021-03-31	North America	USA	UW Virology Lab	UW Virology Lab	Pavitra Roychoudhury et al
EPI_ISL_1621023	USA/WA-UW-2021033101081/2021	2021-03-31	North America	USA	UW Virology Lab	UW Virology Lab	Pavitra Roychoudhury et al
EPI_ISL_1616828	USA/WA-UW-2021033101231/2021	2021-03-31	North America	USA	UW Virology Lab	UW Virology Lab	Pavitra Roychoudhury et al
EPI_ISL_1616623	USA/WA-UW-2021033101260/2021	2021-03-31	North America	USA	UW Virology Lab	UW Virology Lab	Pavitra Roychoudhury et al
EPI_ISL_1621021	USA/WA-UW-2021033101291/2021	2021-03-31	North America	USA	UW Virology Lab	UW Virology Lab	Pavitra Roychoudhury et al
EPI_ISL_1616651	USA/WA-UW-2021033101308/2021	2021-03-31	North America	USA	UW Virology Lab	UW Virology Lab	Pavitra Roychoudhury et al
EPI_ISL_1628103	USA/WA-UW-2021033101336/2021	2021-03-31	North America	USA	UW Virology Lab	UW Virology Lab	Pavitra Roychoudhury et al
EPI_ISL_1616642	USA/WA-UW-2021033101371/2021	2021-03-31	North America	USA	UW Virology Lab	UW Virology Lab	Pavitra Roychoudhury et al
EPI_ISL_1616810	USA/WA-UW-2021033101378/2021	2021-03-31	North America	USA	UW Virology Lab	UW Virology Lab	Pavitra Roychoudhury et al
EPI_ISL_1616825	USA/WA-UW-2021033101506/2021	2021-03-31	North America	USA	UW Virology Lab	UW Virology Lab	Pavitra Roychoudhury et al
EPI_ISL_1616824	USA/WA-UW-2021033101821/2021	2021-03-31	North America	USA	UW Virology Lab	UW Virology Lab	Pavitra Roychoudhury et al
EPI_ISL_1616628	USA/WA-UW-2021033101851/2021	2021-03-31	North America	USA	UW Virology Lab	UW Virology Lab	Pavitra Roychoudhury et al
EPI_ISL_1621009	USA/WA-UW-2021033102144/2021	2021-03-31	North America	USA	UW Virology Lab	UW Virology Lab	Pavitra Roychoudhury et al
EPI_ISL_1620847	USA/WA-UW-2021033102256/2021	2021-03-31	North America	USA	UW Virology Lab	UW Virology Lab	Pavitra Roychoudhury et al
EPI_ISL_1621006	USA/WA-UW-2021033102840/2021	2021-03-31	North America	USA	UW Virology Lab	UW Virology Lab	Pavitra Roychoudhury et al
EPI_ISL_1620983	USA/WA-UW-2021033102844/2021	2021-03-31	North America	USA	UW Virology Lab	UW Virology Lab	Pavitra Roychoudhury et al
EPI_ISL_1616819	USA/WA-UW-2021033103003/2021	2021-03-31	North America	USA	UW Virology Lab	UW Virology Lab	Pavitra Roychoudhury et al
EPI_ISL_1616635	USA/WA-UW-2021033103219/2021	2021-03-31	North America	USA	UW Virology Lab	UW Virology Lab	Pavitra Roychoudhury et al
EPI_ISL_1628218	USA/WA-UW-2021033103290/2021	2021-03-31	North America	USA	UW Virology Lab	UW Virology Lab	Pavitra Roychoudhury et al
EPI_ISL_1628219	USA/WA-UW-2021033103433/2021	2021-03-31	North America	USA	UW Virology Lab	UW Virology Lab	Pavitra Roychoudhury et al
EPI_ISL_1628220	USA/WA-UW-2021033103534/2021	2021-03-31	North America	USA	UW Virology Lab	UW Virology Lab	Pavitra Roychoudhury et al
EPI_ISL_1621025	USA/WA-UW-2021033103669/2021	2021-03-31	North America	USA	UW Virology Lab	UW Virology Lab	Pavitra Roychoudhury et al
EPI_ISL_1621019	USA/WA-UW-2021033103688/2021	2021-03-31	North America	USA	UW Virology Lab	UW Virology Lab	Pavitra Roychoudhury et al
EPI_ISL_1620842	USA/WA-UW-2021033103712/2021	2021-03-31	North America	USA	UW Virology Lab	UW Virology Lab	Pavitra Roychoudhury et al
EPI_ISL_1621011	USA/WA-UW-2021033103754/2021	2021-03-31	North America	USA	UW Virology Lab	UW Virology Lab	Pavitra Roychoudhury et al
EPI_ISL_1621018	USA/WA-UW-2021033103847/2021	2021-03-31	North America	USA	UW Virology Lab	UW Virology Lab	Pavitra Roychoudhury et al
EPI_ISL_1620833	USA/WA-UW-2021033103974/2021	2021-03-31	North America	USA	UW Virology Lab	UW Virology Lab	Pavitra Roychoudhury et al
EPI_ISL_1616648	USA/WA-UW-2021033104013/2021	2021-03-31	North America	USA	UW Virology Lab	UW Virology Lab	Pavitra Roychoudhury et al
EPI_ISL_1616649	USA/WA-UW-2021033104036/2021	2021-03-31	North America	USA	UW Virology Lab	UW Virology Lab	Pavitra Roychoudhury et al
EPI_ISL_1616816	USA/WA-UW-2021033104062/2021	2021-03-31	North America	USA	UW Virology Lab	UW Virology Lab	Pavitra Roychoudhury et al
EPI_ISL_1620959	USA/WA-UW-2021033104271/2021	2021-03-31	North America	USA	UW Virology Lab	UW Virology Lab	Pavitra Roychoudhury et al
EPI_ISL_1616617	USA/WA-UW-2021033104483/2021	2021-03-31	North America	USA	UW Virology Lab	UW Virology Lab	Pavitra Roychoudhury et al
EPI_ISL_1620933	USA/WA-UW-2021033104620/2021	2021-03-31	North America	USA	UW Virology Lab	UW Virology Lab	Pavitra Roychoudhury et al
EPI_ISL_1628104	USA/WA-UW-2021033104678/2021	2021-03-31	North America	USA	UW Virology Lab	UW Virology Lab	Pavitra Roychoudhury et al
EPI_ISL_1628099	USA/WA-UW-2021033104816/2021	2021-03-31	North America	USA	UW Virology Lab	UW Virology Lab	Pavitra Roychoudhury et al
EPI_ISL_1621017	USA/WA-UW-2021033104948/2021	2021-03-31	North America	USA	UW Virology Lab	UW Virology Lab	Pavitra Roychoudhury et al
EPI_ISL_1620851	USA/WA-UW-2021033104988/2021	2021-03-31	North America	USA	UW Virology Lab	UW Virology Lab	Pavitra Roychoudhury et al
EPI_ISL_1616808	USA/WA-UW-2021033105049/2021	2021-03-31	North America	USA	UW Virology Lab	UW Virology Lab	Pavitra Roychoudhury et al
EPI_ISL_1616669	USA/WA-UW-2021033105059/2021	2021-03-31	North America	USA	UW Virology Lab	UW Virology Lab	Pavitra Roychoudhury et al
EPI_ISL_1616827	USA/WA-UW-2021033105237/2021	2021-03-31	North America	USA	UW Virology Lab	UW Virology Lab	Pavitra Roychoudhury et al
EPI_ISL_1621005	USA/WA-UW-2021033105330/2021	2021-03-31	North America	USA	UW Virology Lab	UW Virology Lab	Pavitra Roychoudhury et al
EPI_ISL_1620849	USA/WA-UW-2021033105450/2021	2021-03-31	North America	USA	UW Virology Lab	UW Virology Lab	Pavitra Roychoudhury et al
EPI_ISL_1616643	USA/WA-UW-2021033105477/2021	2021-03-31	North America	USA	UW Virology Lab	UW Virology Lab	Pavitra Roychoudhury et al
EPI_ISL_1616670	USA/WA-UW-2021033105567/2021	2021-03-31	North America	USA	UW Virology Lab	UW Virology Lab	Pavitra Roychoudhury et al
EPI_ISL_1621022	USA/WA-UW-2021033105731/2021	2021-03-31	North America	USA	UW Virology Lab	UW Virology Lab	Pavitra Roychoudhury et al
EPI_ISL_1621020	USA/WA-UW-2021033106126/2021	2021-03-31	North America	USA	UW Virology Lab	UW Virology Lab	Pavitra Roychoudhury et al
EPI_ISL_1621008	USA/WA-UW-2021033106210/2021	2021-03-31	North America	USA	UW Virology Lab	UW Virology Lab	Pavitra Roychoudhury et al
EPI_ISL_1616659	USA/WA-UW-2021033106418/2021	2021-03-31	North America	USA	UW Virology Lab	UW Virology Lab	Pavitra Roychoudhury et al
EPI_ISL_1620938	USA/WA-UW-2021033106521/2021	2021-03-31	North America	USA	UW Virology Lab	UW Virology Lab	Pavitra Roychoudhury et al
EPI_ISL_1616820	USA/WA-UW-2021033106599/2021	2021-03-31	North America	USA	UW Virology Lab	UW Virology Lab	Pavitra Roychoudhury et al
EPI_ISL_1620846	USA/WA-UW-2021033106689/2021	2021-03-31	North America	USA	UW Virology Lab	UW Virology Lab	Pavitra Roychoudhury et al
EPI_ISL_1616822	USA/WA-UW-2021033106738/2021	2021-03-31	North America	USA	UW Virology Lab	UW Virology Lab	Pavitra Roychoudhury et al
EPI_ISL_1616667	USA/WA-UW-2021033106760/2021	2021-03-31	North America	USA	UW Virology Lab	UW Virology Lab	Pavitra Roychoudhury et al
EPI_ISL_1616809	USA/WA-UW-2021033106774/2021	2021-03-31	North America	USA	UW Virology Lab	UW Virology Lab	Pavitra Roychoudhury et al
EPI_ISL_1620937	USA/WA-UW-2021033106927/2021	2021-03-31	North America	USA	UW Virology Lab	UW Virology Lab	Pavitra Roychoudhury et al
EPI_ISL_1616830	USA/WA-UW-2021033106962/2021	2021-03-31	North America	USA	UW Virology Lab	UW Virology Lab	Pavitra Roychoudhury et al
EPI_ISL_1628047	USA/WA-UW-2021033107132/2021	2021-03-31	North America	USA	UW Virology Lab	UW Virology Lab	Pavitra Roychoudhury et al
EPI_ISL_1616829	USA/WA-UW-2021033107453/2021	2021-03-31	North America	USA	UW Virology Lab	UW Virology Lab	Pavitra Roychoudhury et al
EPI_ISL_1620957	USA/WA-UW-2021033107490/2021	2021-03-31	North America	USA	UW Virology Lab	UW Virology Lab	Pavitra Roychoudhury et al
EPI_ISL_1616660	USA/WA-UW-2021033107566/2021	2021-03-31	North America	USA	UW Virology Lab	UW Virology Lab	Pavitra Roychoudhury et al
EPI_ISL_1620836	USA/WA-UW-2021033107830/2021	2021-03-31	North America	USA	UW Virology Lab	UW Virology Lab	Pavitra Roychoudhury et al
EPI_ISL_1616619	USA/WA-UW-2021033107874/2021	2021-03-31	North America	USA	UW Virology Lab	UW Virology Lab	Pavitra Roychoudhury et al
EPI_ISL_1616665	USA/WA-UW-2021033107895/2021	2021-03-31	North America	USA	UW Virology Lab	UW Virology Lab	Pavitra Roychoudhury et al
EPI_ISL_1621014	USA/WA-UW-2021033107973/2021	2021-03-31	North America	USA	UW Virology Lab	UW Virology Lab	Pavitra Roychoudhury et al
EPI_ISL_1628048	USA/WA-UW-2021033108027/2021	2021-03-31	North America	USA	UW Virology Lab	UW Virology Lab	Pavitra Roychoudhury et al
EPI_ISL_1616815	USA/WA-UW-2021033108040/2021	2021-03-31	North America	USA	UW Virology Lab	UW Virology Lab	Pavitra Roychoudhury et al
EPI_ISL_1620848	USA/WA-UW-2021033108084/2021	2021-03-31	North America	USA	UW Virology Lab	UW Virology Lab	Pavitra Roychoudhury et al
EPI_ISL_1616647	USA/WA-UW-2021033108171/2021	2021-03-31	North America	USA	UW Virology Lab	UW Virology Lab	Pavitra Roychoudhury et al
EPI_ISL_1621024	USA/WA-UW-2021033108225/2021	2021-03-31	North America	USA	UW Virology Lab	UW Virology Lab	Pavitra Roychoudhury et al
EPI_ISL_1620835	USA/WA-UW-2021033108245/2021	2021-03-31	North America	USA	UW Virology Lab	UW Virology Lab	Pavitra Roychoudhury et al
EPI_ISL_1621004	USA/WA-UW-2021033108858/2021	2021-03-31	North America	USA	UW Virology Lab	UW Virology Lab	Pavitra Roychoudhury et al
EPI_ISL_1621015	USA/WA-UW-2021033108966/2021	2021-03-31	North America	USA	UW Virology Lab	UW Virology Lab	Pavitra Roychoudhury et al
EPI_ISL_1628196	USA/WA-UW-2021033109363/2021	2021-03-31	North America	USA	UW Virology Lab	UW Virology Lab	Pavitra Roychoudhury et al
EPI_ISL_1628180	USA/WA-UW-2021033109685/2021	2021-03-31	North America	USA	UW Virology Lab	UW Virology Lab	Pavitra Roychoudhury et al
EPI_ISL_1616811	USA/WA-UW-2021033109714/2021	2021-03-31	North America	USA	UW Virology Lab	UW Virology Lab	Pavitra Roychoudhury et al
EPI_ISL_1620989	USA/WA-UW-2021033109758/2021	2021-03-31	North America	USA	UW Virology Lab	UW Virology Lab	Pavitra Roychoudhury et al
EPI_ISL_1616826	USA/WA-UW-2021033109894/2021	2021-03-31	North America	USA	UW Virology Lab	UW Virology Lab	Pavitra Roychoudhury et al
EPI_ISL_1620963	USA/WA-UW-2021040100062/2021	2021-04-01	North America	USA	UW Virology Lab	UW Virology Lab	Pavitra Roychoudhury et al
EPI_ISL_1620999	USA/WA-UW-2021040100156/2021	2021-04-01	North America	USA	UW Virology Lab	UW Virology Lab	Pavitra Roychoudhury et al
EPI_ISL_1621035	USA/WA-UW-2021040100304/2021	2021-04-01	North America	USA	UW Virology Lab	UW Virology Lab	Pavitra Roychoudhury et al
EPI_ISL_1621064	USA/WA-UW-2021040100373/2021	2021-04-01	North America	USA	UW Virology Lab	UW Virology Lab	Pavitra Roychoudhury et al
EPI_ISL_1620867	USA/WA-UW-2021040100403/2021	2021-04-01	North America	USA	UW Virology Lab	UW Virology Lab	Pavitra Roychoudhury et al
EPI_ISL_1628194	USA/WA-UW-2021040100407/2021	2021-04-01	North America	USA	UW Virology Lab	UW Virology Lab	Pavitra Roychoudhury et al
EPI_ISL_1620870	USA/WA-UW-2021040100542/2021	2021-04-01	North America	USA	UW Virology Lab	UW Virology Lab	Pavitra Roychoudhury et al
EPI_ISL_1621065	USA/WA-UW-2021040100623/2021	2021-04-01	North America	USA	UW Virology Lab	UW Virology Lab	Pavitra Roychoudhury et al
EPI_ISL_1620984	USA/WA-UW-2021040100639/2021	2021-04-01	North America	USA	UW Virology Lab	UW Virology Lab	Pavitra Roychoudhury et al
EPI_ISL_1621042	USA/WA-UW-2021040100649/2021	2021-04-01	North America	USA	UW Virology Lab	UW Virology Lab	Pavitra Roychoudhury et al
EPI_ISL_1621092	USA/WA-UW-2021040100653/2021	2021-04-01	North America	USA	UW Virology Lab	UW Virology Lab	Pavitra Roychoudhury et al
EPI_ISL_1621057	USA/WA-UW-2021040100679/2021	2021-04-01	North America	USA	UW Virology Lab	UW Virology Lab	Pavitra Roychoudhury et al
EPI_ISL_1621040	USA/WA-UW-2021040100767/2021	2021-04-01	North America	USA	UW Virology Lab	UW Virology Lab	Pavitra Roychoudhury et al
EPI_ISL_1621046	USA/WA-UW-2021040100808/2021	2021-04-01	North America	USA	UW Virology Lab	UW Virology Lab	Pavitra Roychoudhury et al
EPI_ISL_1621029	USA/WA-UW-2021040100832/2021	2021-04-01	North America	USA	UW Virology Lab	UW Virology Lab	Pavitra Roychoudhury et al
EPI_ISL_1621003	USA/WA-UW-2021040100834/2021	2021-04-01	North America	USA	UW Virology Lab	UW Virology Lab	Pavitra Roychoudhury et al
EPI_ISL_1620964	USA/WA-UW-2021040100892/2021	2021-04-01	North America	USA	UW Virology Lab	UW Virology Lab	Pavitra Roychoudhury et al
EPI_ISL_1621108	USA/WA-UW-2021040100939/2021	2021-04-01	North America	USA	UW Virology Lab	UW Virology Lab	Pavitra Roychoudhury et al
EPI_ISL_1621080	USA/WA-UW-2021040100948/2021	2021-04-01	North America	USA	UW Virology Lab	UW Virology Lab	Pavitra Roychoudhury et al
EPI_ISL_1620976	USA/WA-UW-2021040100977/2021	2021-04-01	North America	USA	UW Virology Lab	UW Virology Lab	Pavitra Roychoudhury et al
EPI_ISL_1620920	USA/WA-UW-2021040101008/2021	2021-04-01	North America	USA	UW Virology Lab	UW Virology Lab	Pavitra Roychoudhury et al
EPI_ISL_1620844	USA/WA-UW-2021040101010/2021	2021-04-01	North America	USA	UW Virology Lab	UW Virology Lab	Pavitra Roychoudhury et al
EPI_ISL_2835675	USA/WA-UW-202104010102/2021	2021-03-19	North America	USA	Laboratory Medicine, University of Washington	Laboratory Medicine, University of Washington	Castor et al
EPI_ISL_1620859	USA/WA-UW-2021040101075/2021	2021-04-01	North America	USA	UW Virology Lab	UW Virology Lab	Pavitra Roychoudhury et al
EPI_ISL_1616833	USA/WA-UW-2021040101139/2021	2021-04-01	North America	USA	UW Virology Lab	UW Virology Lab	Pavitra Roychoudhury et al
EPI_ISL_1621041	USA/WA-UW-2021040101250/2021	2021-04-01	North America	USA	UW Virology Lab	UW Virology Lab	Pavitra Roychoudhury et al
EPI_ISL_1621055	USA/WA-UW-2021040101280/2021	2021-04-01	North America	USA	UW Virology Lab	UW Virology Lab	Pavitra Roychoudhury et al
EPI_ISL_1620943	USA/WA-UW-2021040101307/2021	2021-04-01	North America	USA	UW Virology Lab	UW Virology Lab	Pavitra Roychoudhury et al
EPI_ISL_1621094	USA/WA-UW-2021040101332/2021	2021-04-01	North America	USA	UW Virology Lab	UW Virology Lab	Pavitra Roychoudhury et al
EPI_ISL_1628105	USA/WA-UW-2021040101500/2021	2021-04-01	North America	USA	UW Virology Lab	UW Virology Lab	Pavitra Roychoudhury et al
EPI_ISL_1621053	USA/WA-UW-2021040101507/2021	2021-04-01	North America	USA	UW Virology Lab	UW Virology Lab	Pavitra Roychoudhury et al
EPI_ISL_1621079	USA/WA-UW-2021040101512/2021	2021-04-01	North America	USA	UW Virology Lab	UW Virology Lab	Pavitra Roychoudhury et al
EPI_ISL_1621109	USA/WA-UW-2021040101527/2021	2021-04-01	North America	USA	UW Virology Lab	UW Virology Lab	Pavitra Roychoudhury et al
EPI_ISL_1620985	USA/WA-UW-2021040101613/2021	2021-04-01	North America	USA	UW Virology Lab	UW Virology Lab	Pavitra Roychoudhury et al
EPI_ISL_1620872	USA/WA-UW-2021040101621/2021	2021-04-01	North America	USA	UW Virology Lab	UW Virology Lab	Pavitra Roychoudhury et al
EPI_ISL_1620929	USA/WA-UW-2021040101750/2021	2021-04-01	North America	USA	UW Virology Lab	UW Virology Lab	Pavitra Roychoudhury et al
EPI_ISL_1620860	USA/WA-UW-2021040101772/2021	2021-04-01	North America	USA	UW Virology Lab	UW Virology Lab	Pavitra Roychoudhury et al
EPI_ISL_1620919	USA/WA-UW-2021040101799/2021	2021-04-01	North America	USA	UW Virology Lab	UW Virology Lab	Pavitra Roychoudhury et al
EPI_ISL_1620876	USA/WA-UW-2021040101905/2021	2021-04-01	North America	USA	UW Virology Lab	UW Virology Lab	Pavitra Roychoudhury et al
EPI_ISL_1620913	USA/WA-UW-2021040101927/2021	2021-04-01	North America	USA	UW Virology Lab	UW Virology Lab	Pavitra Roychoudhury et al
EPI_ISL_1621070	USA/WA-UW-2021040102012/2021	2021-04-01	North America	USA	UW Virology Lab	UW Virology Lab	Pavitra Roychoudhury et al
EPI_ISL_1621049	USA/WA-UW-2021040102026/2021	2021-04-01	North America	USA	UW Virology Lab	UW Virology Lab	Pavitra Roychoudhury et al
EPI_ISL_1620916	USA/WA-UW-2021040102027/2021	2021-04-01	North America	USA	UW Virology Lab	UW Virology Lab	Pavitra Roychoudhury et al
EPI_ISL_1621107	USA/WA-UW-2021040102032/2021	2021-04-01	North America	USA	UW Virology Lab	UW Virology Lab	Pavitra Roychoudhury et al
EPI_ISL_1620990	USA/WA-UW-2021040102057/2021	2021-04-01	North America	USA	UW Virology Lab	UW Virology Lab	Pavitra Roychoudhury et al
EPI_ISL_1621058	USA/WA-UW-2021040102248/2021	2021-04-01	North America	USA	UW Virology Lab	UW Virology Lab	Pavitra Roychoudhury et al
EPI_ISL_1628049	USA/WA-UW-2021040102255/2021	2021-04-01	North America	USA	UW Virology Lab	UW Virology Lab	Pavitra Roychoudhury et al
EPI_ISL_1628050	USA/WA-UW-2021040102339/2021	2021-04-01	North America	USA	UW Virology Lab	UW Virology Lab	Pavitra Roychoudhury et al
EPI_ISL_1620861	USA/WA-UW-2021040102449/2021	2021-04-01	North America	USA	UW Virology Lab	UW Virology Lab	Pavitra Roychoudhury et al
EPI_ISL_1621050	USA/WA-UW-2021040102471/2021	2021-04-01	North America	USA	UW Virology Lab	UW Virology Lab	Pavitra Roychoudhury et al
EPI_ISL_1621102	USA/WA-UW-2021040102682/2021	2021-04-01	North America	USA	UW Virology Lab	UW Virology Lab	Pavitra Roychoudhury et al
EPI_ISL_1621059	USA/WA-UW-2021040102759/2021	2021-04-01	North America	USA	UW Virology Lab	UW Virology Lab	Pavitra Roychoudhury et al
EPI_ISL_1621093	USA/WA-UW-2021040102832/2021	2021-04-01	North America	USA	UW Virology Lab	UW Virology Lab	Pavitra Roychoudhury et al
EPI_ISL_1621099	USA/WA-UW-2021040102899/2021	2021-04-01	North America	USA	UW Virology Lab	UW Virology Lab	Pavitra Roychoudhury et al
EPI_ISL_1620907	USA/WA-UW-2021040103026/2021	2021-04-01	North America	USA	UW Virology Lab	UW Virology Lab	Pavitra Roychoudhury et al
EPI_ISL_1620909	USA/WA-UW-2021040103159/2021	2021-04-01	North America	USA	UW Virology Lab	UW Virology Lab	Pavitra Roychoudhury et al
EPI_ISL_1621081	USA/WA-UW-2021040103172/2021	2021-04-01	North America	USA	UW Virology Lab	UW Virology Lab	Pavitra Roychoudhury et al
EPI_ISL_1621054	USA/WA-UW-2021040103222/2021	2021-04-01	North America	USA	UW Virology Lab	UW Virology Lab	Pavitra Roychoudhury et al
EPI_ISL_1621038	USA/WA-UW-2021040103246/2021	2021-04-01	North America	USA	UW Virology Lab	UW Virology Lab	Pavitra Roychoudhury et al
EPI_ISL_1620942	USA/WA-UW-2021040103254/2021	2021-04-01	North America	USA	UW Virology Lab	UW Virology Lab	Pavitra Roychoudhury et al
EPI_ISL_1620911	USA/WA-UW-2021040103356/2021	2021-04-01	North America	USA	UW Virology Lab	UW Virology Lab	Pavitra Roychoudhury et al
EPI_ISL_1620858	USA/WA-UW-2021040103374/2021	2021-04-01	North America	USA	UW Virology Lab	UW Virology Lab	Pavitra Roychoudhury et al
EPI_ISL_1621030	USA/WA-UW-2021040103538/2021	2021-04-01	North America	USA	UW Virology Lab	UW Virology Lab	Pavitra Roychoudhury et al
EPI_ISL_1620865	USA/WA-UW-2021040103580/2021	2021-04-01	North America	USA	UW Virology Lab	UW Virology Lab	Pavitra Roychoudhury et al
EPI_ISL_1621031	USA/WA-UW-2021040103582/2021	2021-04-01	North America	USA	UW Virology Lab	UW Virology Lab	Pavitra Roychoudhury et al
EPI_ISL_1621051	USA/WA-UW-2021040103598/2021	2021-04-01	North America	USA	UW Virology Lab	UW Virology Lab	Pavitra Roychoudhury et al
EPI_ISL_1621089	USA/WA-UW-2021040103611/2021	2021-04-01	North America	USA	UW Virology Lab	UW Virology Lab	Pavitra Roychoudhury et al
EPI_ISL_1620900	USA/WA-UW-2021040103624/2021	2021-04-01	North America	USA	UW Virology Lab	UW Virology Lab	Pavitra Roychoudhury et al
EPI_ISL_1621056	USA/WA-UW-2021040103629/2021	2021-04-01	North America	USA	UW Virology Lab	UW Virology Lab	Pavitra Roychoudhury et al
EPI_ISL_1621069	USA/WA-UW-2021040103757/2021	2021-04-01	North America	USA	UW Virology Lab	UW Virology Lab	Pavitra Roychoudhury et al
EPI_ISL_1621067	USA/WA-UW-2021040103924/2021	2021-04-01	North America	USA	UW Virology Lab	UW Virology Lab	Pavitra Roychoudhury et al
EPI_ISL_1621078	USA/WA-UW-2021040103929/2021	2021-04-01	North America	USA	UW Virology Lab	UW Virology Lab	Pavitra Roychoudhury et al
EPI_ISL_1621075	USA/WA-UW-2021040103930/2021	2021-04-01	North America	USA	UW Virology Lab	UW Virology Lab	Pavitra Roychoudhury et al
EPI_ISL_1620829	USA/WA-UW-2021040103944/2021	2021-04-01	North America	USA	UW Virology Lab	UW Virology Lab	Pavitra Roychoudhury et al
EPI_ISL_1621074	USA/WA-UW-2021040103997/2021	2021-04-01	North America	USA	UW Virology Lab	UW Virology Lab	Pavitra Roychoudhury et al
EPI_ISL_1620837	USA/WA-UW-2021040104004/2021	2021-04-01	North America	USA	UW Virology Lab	UW Virology Lab	Pavitra Roychoudhury et al
EPI_ISL_1620879	USA/WA-UW-2021040104152/2021	2021-04-01	North America	USA	UW Virology Lab	UW Virology Lab	Pavitra Roychoudhury et al
EPI_ISL_1620906	USA/WA-UW-2021040104179/2021	2021-04-01	North America	USA	UW Virology Lab	UW Virology Lab	Pavitra Roychoudhury et al
EPI_ISL_1621068	USA/WA-UW-2021040104180/2021	2021-04-01	North America	USA	UW Virology Lab	UW Virology Lab	Pavitra Roychoudhury et al
EPI_ISL_1621087	USA/WA-UW-2021040104203/2021	2021-04-01	North America	USA	UW Virology Lab	UW Virology Lab	Pavitra Roychoudhury et al
EPI_ISL_1620918	USA/WA-UW-2021040104252/2021	2021-04-01	North America	USA	UW Virology Lab	UW Virology Lab	Pavitra Roychoudhury et al
EPI_ISL_1621088	USA/WA-UW-2021040104313/2021	2021-04-01	North America	USA	UW Virology Lab	UW Virology Lab	Pavitra Roychoudhury et al
EPI_ISL_1620855	USA/WA-UW-2021040104354/2021	2021-04-01	North America	USA	UW Virology Lab	UW Virology Lab	Pavitra Roychoudhury et al
EPI_ISL_1621101	USA/WA-UW-2021040104356/2021	2021-04-01	North America	USA	UW Virology Lab	UW Virology Lab	Pavitra Roychoudhury et al
EPI_ISL_1620838	USA/WA-UW-2021040104437/2021	2021-04-01	North America	USA	UW Virology Lab	UW Virology Lab	Pavitra Roychoudhury et al
EPI_ISL_1620903	USA/WA-UW-2021040104438/2021	2021-04-01	North America	USA	UW Virology Lab	UW Virology Lab	Pavitra Roychoudhury et al
EPI_ISL_1620993	USA/WA-UW-2021040104490/2021	2021-04-01	North America	USA	UW Virology Lab	UW Virology Lab	Pavitra Roychoudhury et al
EPI_ISL_1621012	USA/WA-UW-2021040104505/2021	2021-04-01	North America	USA	UW Virology Lab	UW Virology Lab	Pavitra Roychoudhury et al
EPI_ISL_1621096	USA/WA-UW-2021040104516/2021	2021-04-01	North America	USA	UW Virology Lab	UW Virology Lab	Pavitra Roychoudhury et al
EPI_ISL_1621037	USA/WA-UW-2021040104528/2021	2021-04-01	North America	USA	UW Virology Lab	UW Virology Lab	Pavitra Roychoudhury et al
EPI_ISL_1620915	USA/WA-UW-2021040104540/2021	2021-04-01	North America	USA	UW Virology Lab	UW Virology Lab	Pavitra Roychoudhury et al
EPI_ISL_1628051	USA/WA-UW-2021040104580/2021	2021-04-01	North America	USA	UW Virology Lab	UW Virology Lab	Pavitra Roychoudhury et al
EPI_ISL_1621073	USA/WA-UW-2021040104588/2021	2021-04-01	North America	USA	UW Virology Lab	UW Virology Lab	Pavitra Roychoudhury et al
EPI_ISL_1620869	USA/WA-UW-2021040104656/2021	2021-04-01	North America	USA	UW Virology Lab	UW Virology Lab	Pavitra Roychoudhury et al
EPI_ISL_1620995	USA/WA-UW-2021040104707/2021	2021-04-01	North America	USA	UW Virology Lab	UW Virology Lab	Pavitra Roychoudhury et al
EPI_ISL_1621091	USA/WA-UW-2021040104747/2021	2021-04-01	North America	USA	UW Virology Lab	UW Virology Lab	Pavitra Roychoudhury et al
EPI_ISL_1621048	USA/WA-UW-2021040104851/2021	2021-04-01	North America	USA	UW Virology Lab	UW Virology Lab	Pavitra Roychoudhury et al
EPI_ISL_1621097	USA/WA-UW-2021040104852/2021	2021-04-01	North America	USA	UW Virology Lab	UW Virology Lab	Pavitra Roychoudhury et al
EPI_ISL_1616622	USA/WA-UW-2021040104871/2021	2021-04-01	North America	USA	UW Virology Lab	UW Virology Lab	Pavitra Roychoudhury et al
EPI_ISL_1620857	USA/WA-UW-2021040104889/2021	2021-04-01	North America	USA	UW Virology Lab	UW Virology Lab	Pavitra Roychoudhury et al
EPI_ISL_1621083	USA/WA-UW-2021040104951/2021	2021-04-01	North America	USA	UW Virology Lab	UW Virology Lab	Pavitra Roychoudhury et al
EPI_ISL_1621110	USA/WA-UW-2021040105298/2021	2021-04-01	North America	USA	UW Virology Lab	UW Virology Lab	Pavitra Roychoudhury et al
EPI_ISL_1621077	USA/WA-UW-2021040105327/2021	2021-04-01	North America	USA	UW Virology Lab	UW Virology Lab	Pavitra Roychoudhury et al
EPI_ISL_1620868	USA/WA-UW-2021040105381/2021	2021-04-01	North America	USA	UW Virology Lab	UW Virology Lab	Pavitra Roychoudhury et al
EPI_ISL_1620988	USA/WA-UW-2021040105384/2021	2021-04-01	North America	USA	UW Virology Lab	UW Virology Lab	Pavitra Roychoudhury et al
EPI_ISL_1620979	USA/WA-UW-2021040105396/2021	2021-04-01	North America	USA	UW Virology Lab	UW Virology Lab	Pavitra Roychoudhury et al
EPI_ISL_1621047	USA/WA-UW-2021040105602/2021	2021-04-01	North America	USA	UW Virology Lab	UW Virology Lab	Pavitra Roychoudhury et al
EPI_ISL_1621045	USA/WA-UW-2021040105729/2021	2021-04-01	North America	USA	UW Virology Lab	UW Virology Lab	Pavitra Roychoudhury et al
EPI_ISL_1620863	USA/WA-UW-2021040105790/2021	2021-04-01	North America	USA	UW Virology Lab	UW Virology Lab	Pavitra Roychoudhury et al
EPI_ISL_1621052	USA/WA-UW-2021040105882/2021	2021-04-01	North America	USA	UW Virology Lab	UW Virology Lab	Pavitra Roychoudhury et al
EPI_ISL_1621085	USA/WA-UW-2021040105884/2021	2021-04-01	North America	USA	UW Virology Lab	UW Virology Lab	Pavitra Roychoudhury et al
EPI_ISL_1620873	USA/WA-UW-2021040106037/2021	2021-04-01	North America	USA	UW Virology Lab	UW Virology Lab	Pavitra Roychoudhury et al
EPI_ISL_1621104	USA/WA-UW-2021040106063/2021	2021-04-01	North America	USA	UW Virology Lab	UW Virology Lab	Pavitra Roychoudhury et al
EPI_ISL_1621039	USA/WA-UW-2021040106068/2021	2021-04-01	North America	USA	UW Virology Lab	UW Virology Lab	Pavitra Roychoudhury et al
EPI_ISL_1620854	USA/WA-UW-2021040106103/2021	2021-04-01	North America	USA	UW Virology Lab	UW Virology Lab	Pavitra Roychoudhury et al
EPI_ISL_1620958	USA/WA-UW-2021040106155/2021	2021-04-01	North America	USA	UW Virology Lab	UW Virology Lab	Pavitra Roychoudhury et al
EPI_ISL_1621028	USA/WA-UW-2021040106282/2021	2021-04-01	North America	USA	UW Virology Lab	UW Virology Lab	Pavitra Roychoudhury et al
EPI_ISL_1628052	USA/WA-UW-2021040106370/2021	2021-04-01	North America	USA	UW Virology Lab	UW Virology Lab	Pavitra Roychoudhury et al
EPI_ISL_1621106	USA/WA-UW-2021040106383/2021	2021-04-01	North America	USA	UW Virology Lab	UW Virology Lab	Pavitra Roychoudhury et al
EPI_ISL_1620955	USA/WA-UW-2021040106432/2021	2021-04-01	North America	USA	UW Virology Lab	UW Virology Lab	Pavitra Roychoudhury et al
EPI_ISL_1621072	USA/WA-UW-2021040106462/2021	2021-04-01	North America	USA	UW Virology Lab	UW Virology Lab	Pavitra Roychoudhury et al
EPI_ISL_1621066	USA/WA-UW-2021040106465/2021	2021-04-01	North America	USA	UW Virology Lab	UW Virology Lab	Pavitra Roychoudhury et al
EPI_ISL_1620878	USA/WA-UW-2021040106516/2021	2021-04-01	North America	USA	UW Virology Lab	UW Virology Lab	Pavitra Roychoudhury et al
EPI_ISL_1620939	USA/WA-UW-2021040106517/2021	2021-04-01	North America	USA	UW Virology Lab	UW Virology Lab	Pavitra Roychoudhury et al
EPI_ISL_1620981	USA/WA-UW-2021040106667/2021	2021-04-01	North America	USA	UW Virology Lab	UW Virology Lab	Pavitra Roychoudhury et al
EPI_ISL_1621098	USA/WA-UW-2021040106680/2021	2021-04-01	North America	USA	UW Virology Lab	UW Virology Lab	Pavitra Roychoudhury et al
EPI_ISL_1621062	USA/WA-UW-2021040106767/2021	2021-04-01	North America	USA	UW Virology Lab	UW Virology Lab	Pavitra Roychoudhury et al
EPI_ISL_1620899	USA/WA-UW-2021040106786/2021	2021-04-01	North America	USA	UW Virology Lab	UW Virology Lab	Pavitra Roychoudhury et al
EPI_ISL_1621060	USA/WA-UW-2021040106830/2021	2021-04-01	North America	USA	UW Virology Lab	UW Virology Lab	Pavitra Roychoudhury et al
EPI_ISL_1620914	USA/WA-UW-2021040106906/2021	2021-04-01	North America	USA	UW Virology Lab	UW Virology Lab	Pavitra Roychoudhury et al
EPI_ISL_1621032	USA/WA-UW-2021040106985/2021	2021-04-01	North America	USA	UW Virology Lab	UW Virology Lab	Pavitra Roychoudhury et al
EPI_ISL_1620962	USA/WA-UW-2021040106997/2021	2021-04-01	North America	USA	UW Virology Lab	UW Virology Lab	Pavitra Roychoudhury et al
EPI_ISL_1620875	USA/WA-UW-2021040107031/2021	2021-04-01	North America	USA	UW Virology Lab	UW Virology Lab	Pavitra Roychoudhury et al
EPI_ISL_1620954	USA/WA-UW-2021040107051/2021	2021-04-01	North America	USA	UW Virology Lab	UW Virology Lab	Pavitra Roychoudhury et al
EPI_ISL_1620998	USA/WA-UW-2021040107121/2021	2021-04-01	North America	USA	UW Virology Lab	UW Virology Lab	Pavitra Roychoudhury et al
EPI_ISL_1620850	USA/WA-UW-2021040107143/2021	2021-04-01	North America	USA	UW Virology Lab	UW Virology Lab	Pavitra Roychoudhury et al
EPI_ISL_1620912	USA/WA-UW-2021040107152/2021	2021-04-01	North America	USA	UW Virology Lab	UW Virology Lab	Pavitra Roychoudhury et al
EPI_ISL_1621026	USA/WA-UW-2021040107213/2021	2021-04-01	North America	USA	UW Virology Lab	UW Virology Lab	Pavitra Roychoudhury et al
EPI_ISL_1620940	USA/WA-UW-2021040107280/2021	2021-04-01	North America	USA	UW Virology Lab	UW Virology Lab	Pavitra Roychoudhury et al
EPI_ISL_1620917	USA/WA-UW-2021040107320/2021	2021-04-01	North America	USA	UW Virology Lab	UW Virology Lab	Pavitra Roychoudhury et al
EPI_ISL_1620908	USA/WA-UW-2021040107323/2021	2021-04-01	North America	USA	UW Virology Lab	UW Virology Lab	Pavitra Roychoudhury et al
EPI_ISL_1620864	USA/WA-UW-2021040107411/2021	2021-04-01	North America	USA	UW Virology Lab	UW Virology Lab	Pavitra Roychoudhury et al
EPI_ISL_1621100	USA/WA-UW-2021040107427/2021	2021-04-01	North America	USA	UW Virology Lab	UW Virology Lab	Pavitra Roychoudhury et al
EPI_ISL_1620935	USA/WA-UW-2021040107464/2021	2021-04-01	North America	USA	UW Virology Lab	UW Virology Lab	Pavitra Roychoudhury et al
EPI_ISL_1620992	USA/WA-UW-2021040107473/2021	2021-04-01	North America	USA	UW Virology Lab	UW Virology Lab	Pavitra Roychoudhury et al
EPI_ISL_1621090	USA/WA-UW-2021040107486/2021	2021-04-01	North America	USA	UW Virology Lab	UW Virology Lab	Pavitra Roychoudhury et al
EPI_ISL_1621044	USA/WA-UW-2021040107580/2021	2021-04-01	North America	USA	UW Virology Lab	UW Virology Lab	Pavitra Roychoudhury et al
EPI_ISL_1620966	USA/WA-UW-2021040107608/2021	2021-04-01	North America	USA	UW Virology Lab	UW Virology Lab	Pavitra Roychoudhury et al
EPI_ISL_1620930	USA/WA-UW-2021040107651/2021	2021-04-01	North America	USA	UW Virology Lab	UW Virology Lab	Pavitra Roychoudhury et al
EPI_ISL_1621095	USA/WA-UW-2021040107673/2021	2021-04-01	North America	USA	UW Virology Lab	UW Virology Lab	Pavitra Roychoudhury et al
EPI_ISL_1620866	USA/WA-UW-2021040107745/2021	2021-04-01	North America	USA	UW Virology Lab	UW Virology Lab	Pavitra Roychoudhury et al
EPI_ISL_1620874	USA/WA-UW-2021040107751/2021	2021-04-01	North America	USA	UW Virology Lab	UW Virology Lab	Pavitra Roychoudhury et al
EPI_ISL_1620840	USA/WA-UW-2021040107837/2021	2021-04-01	North America	USA	UW Virology Lab	UW Virology Lab	Pavitra Roychoudhury et al
EPI_ISL_1616832	USA/WA-UW-2021040108122/2021	2021-04-01	North America	USA	UW Virology Lab	UW Virology Lab	Pavitra Roychoudhury et al
EPI_ISL_1620862	USA/WA-UW-2021040108152/2021	2021-04-01	North America	USA	UW Virology Lab	UW Virology Lab	Pavitra Roychoudhury et al
EPI_ISL_1628221	USA/WA-UW-2021040108209/2021	2021-04-01	North America	USA	UW Virology Lab	UW Virology Lab	Pavitra Roychoudhury et al
EPI_ISL_1620956	USA/WA-UW-2021040108211/2021	2021-04-01	North America	USA	UW Virology Lab	UW Virology Lab	Pavitra Roychoudhury et al
EPI_ISL_1621076	USA/WA-UW-2021040108222/2021	2021-04-01	North America	USA	UW Virology Lab	UW Virology Lab	Pavitra Roychoudhury et al
EPI_ISL_1620987	USA/WA-UW-2021040108332/2021	2021-04-01	North America	USA	UW Virology Lab	UW Virology Lab	Pavitra Roychoudhury et al
EPI_ISL_1621071	USA/WA-UW-2021040108469/2021	2021-04-01	North America	USA	UW Virology Lab	UW Virology Lab	Pavitra Roychoudhury et al
EPI_ISL_1621002	USA/WA-UW-2021040108546/2021	2021-04-01	North America	USA	UW Virology Lab	UW Virology Lab	Pavitra Roychoudhury et al
EPI_ISL_1620852	USA/WA-UW-2021040108650/2021	2021-04-01	North America	USA	UW Virology Lab	UW Virology Lab	Pavitra Roychoudhury et al
EPI_ISL_1620871	USA/WA-UW-2021040108731/2021	2021-04-01	North America	USA	UW Virology Lab	UW Virology Lab	Pavitra Roychoudhury et al
EPI_ISL_1620994	USA/WA-UW-2021040108738/2021	2021-04-01	North America	USA	UW Virology Lab	UW Virology Lab	Pavitra Roychoudhury et al
EPI_ISL_1621001	USA/WA-UW-2021040108896/2021	2021-04-01	North America	USA	UW Virology Lab	UW Virology Lab	Pavitra Roychoudhury et al
EPI_ISL_1620934	USA/WA-UW-2021040108906/2021	2021-04-01	North America	USA	UW Virology Lab	UW Virology Lab	Pavitra Roychoudhury et al
EPI_ISL_1620967	USA/WA-UW-2021040108912/2021	2021-04-01	North America	USA	UW Virology Lab	UW Virology Lab	Pavitra Roychoudhury et al
EPI_ISL_1621082	USA/WA-UW-2021040109035/2021	2021-04-01	North America	USA	UW Virology Lab	UW Virology Lab	Pavitra Roychoudhury et al
EPI_ISL_1621063	USA/WA-UW-2021040109172/2021	2021-04-01	North America	USA	UW Virology Lab	UW Virology Lab	Pavitra Roychoudhury et al
EPI_ISL_1621086	USA/WA-UW-2021040109198/2021	2021-04-01	North America	USA	UW Virology Lab	UW Virology Lab	Pavitra Roychoudhury et al
EPI_ISL_1621084	USA/WA-UW-2021040109230/2021	2021-04-01	North America	USA	UW Virology Lab	UW Virology Lab	Pavitra Roychoudhury et al
EPI_ISL_1621061	USA/WA-UW-2021040109303/2021	2021-04-01	North America	USA	UW Virology Lab	UW Virology Lab	Pavitra Roychoudhury et al
EPI_ISL_1621043	USA/WA-UW-2021040109349/2021	2021-04-01	North America	USA	UW Virology Lab	UW Virology Lab	Pavitra Roychoudhury et al
EPI_ISL_1620991	USA/WA-UW-2021040109560/2021	2021-04-01	North America	USA	UW Virology Lab	UW Virology Lab	Pavitra Roychoudhury et al
EPI_ISL_1620853	USA/WA-UW-2021040109576/2021	2021-04-01	North America	USA	UW Virology Lab	UW Virology Lab	Pavitra Roychoudhury et al
EPI_ISL_1620910	USA/WA-UW-2021040109592/2021	2021-04-01	North America	USA	UW Virology Lab	UW Virology Lab	Pavitra Roychoudhury et al
EPI_ISL_1621103	USA/WA-UW-2021040109734/2021	2021-04-01	North America	USA	UW Virology Lab	UW Virology Lab	Pavitra Roychoudhury et al
EPI_ISL_1621027	USA/WA-UW-2021040109762/2021	2021-04-01	North America	USA	UW Virology Lab	UW Virology Lab	Pavitra Roychoudhury et al
EPI_ISL_1621105	USA/WA-UW-2021040109768/2021	2021-04-01	North America	USA	UW Virology Lab	UW Virology Lab	Pavitra Roychoudhury et al
EPI_ISL_1620978	USA/WA-UW-2021040109815/2021	2021-04-01	North America	USA	UW Virology Lab	UW Virology Lab	Pavitra Roychoudhury et al
EPI_ISL_1620877	USA/WA-UW-2021040109943/2021	2021-04-01	North America	USA	UW Virology Lab	UW Virology Lab	Pavitra Roychoudhury et al
EPI_ISL_1620965	USA/WA-UW-2021040109953/2021	2021-04-01	North America	USA	UW Virology Lab	UW Virology Lab	Pavitra Roychoudhury et al
EPI_ISL_1620968	USA/WA-UW-2021040200047/2021	2021-04-02	North America	USA	UW Virology Lab	UW Virology Lab	Pavitra Roychoudhury et al
EPI_ISL_1628097	USA/WA-UW-2021040200258/2021	2021-04-02	North America	USA	UW Virology Lab	UW Virology Lab	Pavitra Roychoudhury et al
EPI_ISL_1621122	USA/WA-UW-2021040200478/2021	2021-04-02	North America	USA	UW Virology Lab	UW Virology Lab	Pavitra Roychoudhury et al
EPI_ISL_1628222	USA/WA-UW-2021040200531/2021	2021-04-02	North America	USA	UW Virology Lab	UW Virology Lab	Pavitra Roychoudhury et al
EPI_ISL_1621124	USA/WA-UW-2021040200545/2021	2021-04-02	North America	USA	UW Virology Lab	UW Virology Lab	Pavitra Roychoudhury et al
EPI_ISL_1620891	USA/WA-UW-2021040200574/2021	2021-04-02	North America	USA	UW Virology Lab	UW Virology Lab	Pavitra Roychoudhury et al
EPI_ISL_1628223	USA/WA-UW-2021040200763/2021	2021-04-02	North America	USA	UW Virology Lab	UW Virology Lab	Pavitra Roychoudhury et al
EPI_ISL_1628106	USA/WA-UW-2021040200771/2021	2021-04-02	North America	USA	UW Virology Lab	UW Virology Lab	Pavitra Roychoudhury et al
EPI_ISL_1621143	USA/WA-UW-2021040200921/2021	2021-04-02	North America	USA	UW Virology Lab	UW Virology Lab	Pavitra Roychoudhury et al
EPI_ISL_1628224	USA/WA-UW-2021040200933/2021	2021-04-02	North America	USA	UW Virology Lab	UW Virology Lab	Pavitra Roychoudhury et al
EPI_ISL_1628163	USA/WA-UW-2021040201055/2021	2021-04-02	North America	USA	UW Virology Lab	UW Virology Lab	Pavitra Roychoudhury et al
EPI_ISL_1628197	USA/WA-UW-2021040201072/2021	2021-04-02	North America	USA	UW Virology Lab	UW Virology Lab	Pavitra Roychoudhury et al
EPI_ISL_1620886	USA/WA-UW-2021040201140/2021	2021-04-02	North America	USA	UW Virology Lab	UW Virology Lab	Pavitra Roychoudhury et al
EPI_ISL_1620922	USA/WA-UW-2021040201144/2021	2021-04-02	North America	USA	UW Virology Lab	UW Virology Lab	Pavitra Roychoudhury et al
EPI_ISL_1620926	USA/WA-UW-2021040201261/2021	2021-04-02	North America	USA	UW Virology Lab	UW Virology Lab	Pavitra Roychoudhury et al
EPI_ISL_1621127	USA/WA-UW-2021040201273/2021	2021-04-02	North America	USA	UW Virology Lab	UW Virology Lab	Pavitra Roychoudhury et al
EPI_ISL_1628225	USA/WA-UW-2021040201320/2021	2021-04-02	North America	USA	UW Virology Lab	UW Virology Lab	Pavitra Roychoudhury et al
EPI_ISL_1621131	USA/WA-UW-2021040201413/2021	2021-04-02	North America	USA	UW Virology Lab	UW Virology Lab	Pavitra Roychoudhury et al
EPI_ISL_1628226	USA/WA-UW-2021040201576/2021	2021-04-02	North America	USA	UW Virology Lab	UW Virology Lab	Pavitra Roychoudhury et al
EPI_ISL_1621118	USA/WA-UW-2021040201617/2021	2021-04-02	North America	USA	UW Virology Lab	UW Virology Lab	Pavitra Roychoudhury et al
EPI_ISL_1628227	USA/WA-UW-2021040201664/2021	2021-04-02	North America	USA	UW Virology Lab	UW Virology Lab	Pavitra Roychoudhury et al
EPI_ISL_1628228	USA/WA-UW-2021040201725/2021	2021-04-02	North America	USA	UW Virology Lab	UW Virology Lab	Pavitra Roychoudhury et al
EPI_ISL_1620887	USA/WA-UW-2021040201824/2021	2021-04-02	North America	USA	UW Virology Lab	UW Virology Lab	Pavitra Roychoudhury et al
EPI_ISL_1628107	USA/WA-UW-2021040201895/2021	2021-04-02	North America	USA	UW Virology Lab	UW Virology Lab	Pavitra Roychoudhury et al
EPI_ISL_1620888	USA/WA-UW-2021040201957/2021	2021-04-02	North America	USA	UW Virology Lab	UW Virology Lab	Pavitra Roychoudhury et al
EPI_ISL_1621119	USA/WA-UW-2021040202122/2021	2021-04-02	North America	USA	UW Virology Lab	UW Virology Lab	Pavitra Roychoudhury et al
EPI_ISL_1628108	USA/WA-UW-2021040202199/2021	2021-04-02	North America	USA	UW Virology Lab	UW Virology Lab	Pavitra Roychoudhury et al
EPI_ISL_1621125	USA/WA-UW-2021040202331/2021	2021-04-02	North America	USA	UW Virology Lab	UW Virology Lab	Pavitra Roychoudhury et al
EPI_ISL_1628229	USA/WA-UW-2021040202771/2021	2021-04-02	North America	USA	UW Virology Lab	UW Virology Lab	Pavitra Roychoudhury et al
EPI_ISL_1621123	USA/WA-UW-2021040202956/2021	2021-04-02	North America	USA	UW Virology Lab	UW Virology Lab	Pavitra Roychoudhury et al
EPI_ISL_1628164	USA/WA-UW-2021040202995/2021	2021-04-02	North America	USA	UW Virology Lab	UW Virology Lab	Pavitra Roychoudhury et al
EPI_ISL_1628230	USA/WA-UW-2021040203109/2021	2021-04-02	North America	USA	UW Virology Lab	UW Virology Lab	Pavitra Roychoudhury et al
EPI_ISL_1620923	USA/WA-UW-2021040203336/2021	2021-04-02	North America	USA	UW Virology Lab	UW Virology Lab	Pavitra Roychoudhury et al
EPI_ISL_1620832	USA/WA-UW-2021040203479/2021	2021-04-02	North America	USA	UW Virology Lab	UW Virology Lab	Pavitra Roychoudhury et al
EPI_ISL_1628198	USA/WA-UW-2021040203559/2021	2021-04-02	North America	USA	UW Virology Lab	UW Virology Lab	Pavitra Roychoudhury et al
EPI_ISL_1620970	USA/WA-UW-2021040203651/2021	2021-04-02	North America	USA	UW Virology Lab	UW Virology Lab	Pavitra Roychoudhury et al
EPI_ISL_1628165	USA/WA-UW-2021040203697/2021	2021-04-02	North America	USA	UW Virology Lab	UW Virology Lab	Pavitra Roychoudhury et al
EPI_ISL_1620997	USA/WA-UW-2021040203737/2021	2021-04-02	North America	USA	UW Virology Lab	UW Virology Lab	Pavitra Roychoudhury et al
EPI_ISL_1628231	USA/WA-UW-2021040203746/2021	2021-04-02	North America	USA	UW Virology Lab	UW Virology Lab	Pavitra Roychoudhury et al
EPI_ISL_1620924	USA/WA-UW-2021040203777/2021	2021-04-02	North America	USA	UW Virology Lab	UW Virology Lab	Pavitra Roychoudhury et al
EPI_ISL_1628109	USA/WA-UW-2021040203799/2021	2021-04-02	North America	USA	UW Virology Lab	UW Virology Lab	Pavitra Roychoudhury et al
EPI_ISL_1628233	USA/WA-UW-2021040203983/2021	2021-04-02	North America	USA	UW Virology Lab	UW Virology Lab	Pavitra Roychoudhury et al
EPI_ISL_1621142	USA/WA-UW-2021040204158/2021	2021-04-02	North America	USA	UW Virology Lab	UW Virology Lab	Pavitra Roychoudhury et al
EPI_ISL_1620921	USA/WA-UW-2021040204184/2021	2021-04-02	North America	USA	UW Virology Lab	UW Virology Lab	Pavitra Roychoudhury et al
EPI_ISL_1620996	USA/WA-UW-2021040204207/2021	2021-04-02	North America	USA	UW Virology Lab	UW Virology Lab	Pavitra Roychoudhury et al
EPI_ISL_1628234	USA/WA-UW-2021040204388/2021	2021-04-02	North America	USA	UW Virology Lab	UW Virology Lab	Pavitra Roychoudhury et al
EPI_ISL_1620893	USA/WA-UW-2021040204398/2021	2021-04-02	North America	USA	UW Virology Lab	UW Virology Lab	Pavitra Roychoudhury et al
EPI_ISL_1628110	USA/WA-UW-2021040204607/2021	2021-04-02	North America	USA	UW Virology Lab	UW Virology Lab	Pavitra Roychoudhury et al
EPI_ISL_1621112	USA/WA-UW-2021040204663/2021	2021-04-02	North America	USA	UW Virology Lab	UW Virology Lab	Pavitra Roychoudhury et al
EPI_ISL_1621116	USA/WA-UW-2021040204665/2021	2021-04-02	North America	USA	UW Virology Lab	UW Virology Lab	Pavitra Roychoudhury et al
EPI_ISL_1621144	USA/WA-UW-2021040204720/2021	2021-04-02	North America	USA	UW Virology Lab	UW Virology Lab	Pavitra Roychoudhury et al
EPI_ISL_1628235	USA/WA-UW-2021040204762/2021	2021-04-02	North America	USA	UW Virology Lab	UW Virology Lab	Pavitra Roychoudhury et al
EPI_ISL_1621139	USA/WA-UW-2021040204786/2021	2021-04-02	North America	USA	UW Virology Lab	UW Virology Lab	Pavitra Roychoudhury et al
EPI_ISL_1628054	USA/WA-UW-2021040204793/2021	2021-04-02	North America	USA	UW Virology Lab	UW Virology Lab	Pavitra Roychoudhury et al
EPI_ISL_1620885	USA/WA-UW-2021040204861/2021	2021-04-02	North America	USA	UW Virology Lab	UW Virology Lab	Pavitra Roychoudhury et al
EPI_ISL_1620882	USA/WA-UW-2021040204981/2021	2021-04-02	North America	USA	UW Virology Lab	UW Virology Lab	Pavitra Roychoudhury et al
EPI_ISL_1621133	USA/WA-UW-2021040205005/2021	2021-04-02	North America	USA	UW Virology Lab	UW Virology Lab	Pavitra Roychoudhury et al
EPI_ISL_1628055	USA/WA-UW-2021040205040/2021	2021-04-02	North America	USA	UW Virology Lab	UW Virology Lab	Pavitra Roychoudhury et al
EPI_ISL_1621132	USA/WA-UW-2021040205093/2021	2021-04-02	North America	USA	UW Virology Lab	UW Virology Lab	Pavitra Roychoudhury et al
EPI_ISL_1621140	USA/WA-UW-2021040205147/2021	2021-04-02	North America	USA	UW Virology Lab	UW Virology Lab	Pavitra Roychoudhury et al
EPI_ISL_1621129	USA/WA-UW-2021040205152/2021	2021-04-02	North America	USA	UW Virology Lab	UW Virology Lab	Pavitra Roychoudhury et al
EPI_ISL_1620960	USA/WA-UW-2021040205277/2021	2021-04-02	North America	USA	UW Virology Lab	UW Virology Lab	Pavitra Roychoudhury et al
EPI_ISL_1621111	USA/WA-UW-2021040205283/2021	2021-04-02	North America	USA	UW Virology Lab	UW Virology Lab	Pavitra Roychoudhury et al
EPI_ISL_1621135	USA/WA-UW-2021040205409/2021	2021-04-02	North America	USA	UW Virology Lab	UW Virology Lab	Pavitra Roychoudhury et al
EPI_ISL_1628111	USA/WA-UW-2021040205426/2021	2021-04-02	North America	USA	UW Virology Lab	UW Virology Lab	Pavitra Roychoudhury et al
EPI_ISL_1621128	USA/WA-UW-2021040205506/2021	2021-04-02	North America	USA	UW Virology Lab	UW Virology Lab	Pavitra Roychoudhury et al
EPI_ISL_1620927	USA/WA-UW-2021040205515/2021	2021-04-02	North America	USA	UW Virology Lab	UW Virology Lab	Pavitra Roychoudhury et al
EPI_ISL_1620881	USA/WA-UW-2021040205551/2021	2021-04-02	North America	USA	UW Virology Lab	UW Virology Lab	Pavitra Roychoudhury et al
EPI_ISL_1628199	USA/WA-UW-2021040205748/2021	2021-04-02	North America	USA	UW Virology Lab	UW Virology Lab	Pavitra Roychoudhury et al
EPI_ISL_1620986	USA/WA-UW-2021040205914/2021	2021-04-02	North America	USA	UW Virology Lab	UW Virology Lab	Pavitra Roychoudhury et al
EPI_ISL_1621126	USA/WA-UW-2021040206057/2021	2021-04-02	North America	USA	UW Virology Lab	UW Virology Lab	Pavitra Roychoudhury et al
EPI_ISL_1621120	USA/WA-UW-2021040206319/2021	2021-04-02	North America	USA	UW Virology Lab	UW Virology Lab	Pavitra Roychoudhury et al
EPI_ISL_1628056	USA/WA-UW-2021040206354/2021	2021-04-02	North America	USA	UW Virology Lab	UW Virology Lab	Pavitra Roychoudhury et al
EPI_ISL_1628236	USA/WA-UW-2021040206476/2021	2021-04-02	North America	USA	UW Virology Lab	UW Virology Lab	Pavitra Roychoudhury et al
EPI_ISL_1620892	USA/WA-UW-2021040206483/2021	2021-04-02	North America	USA	UW Virology Lab	UW Virology Lab	Pavitra Roychoudhury et al
EPI_ISL_1620969	USA/WA-UW-2021040206496/2021	2021-04-02	North America	USA	UW Virology Lab	UW Virology Lab	Pavitra Roychoudhury et al
EPI_ISL_1621137	USA/WA-UW-2021040206681/2021	2021-04-02	North America	USA	UW Virology Lab	UW Virology Lab	Pavitra Roychoudhury et al
EPI_ISL_1628057	USA/WA-UW-2021040206696/2021	2021-04-02	North America	USA	UW Virology Lab	UW Virology Lab	Pavitra Roychoudhury et al
EPI_ISL_1620884	USA/WA-UW-2021040206708/2021	2021-04-02	North America	USA	UW Virology Lab	UW Virology Lab	Pavitra Roychoudhury et al
EPI_ISL_1620936	USA/WA-UW-2021040206753/2021	2021-04-02	North America	USA	UW Virology Lab	UW Virology Lab	Pavitra Roychoudhury et al
EPI_ISL_1628237	USA/WA-UW-2021040206773/2021	2021-04-02	North America	USA	UW Virology Lab	UW Virology Lab	Pavitra Roychoudhury et al
EPI_ISL_1621114	USA/WA-UW-2021040206790/2021	2021-04-02	North America	USA	UW Virology Lab	UW Virology Lab	Pavitra Roychoudhury et al
EPI_ISL_1621115	USA/WA-UW-2021040206838/2021	2021-04-02	North America	USA	UW Virology Lab	UW Virology Lab	Pavitra Roychoudhury et al
EPI_ISL_1628238	USA/WA-UW-2021040206929/2021	2021-04-02	North America	USA	UW Virology Lab	UW Virology Lab	Pavitra Roychoudhury et al
EPI_ISL_1621141	USA/WA-UW-2021040207027/2021	2021-04-02	North America	USA	UW Virology Lab	UW Virology Lab	Pavitra Roychoudhury et al
EPI_ISL_1628058	USA/WA-UW-2021040207032/2021	2021-04-02	North America	USA	UW Virology Lab	UW Virology Lab	Pavitra Roychoudhury et al
EPI_ISL_1628239	USA/WA-UW-2021040207374/2021	2021-04-02	North America	USA	UW Virology Lab	UW Virology Lab	Pavitra Roychoudhury et al
EPI_ISL_1621010	USA/WA-UW-2021040207397/2021	2021-04-02	North America	USA	UW Virology Lab	UW Virology Lab	Pavitra Roychoudhury et al
EPI_ISL_1628059	USA/WA-UW-2021040207440/2021	2021-04-02	North America	USA	UW Virology Lab	UW Virology Lab	Pavitra Roychoudhury et al
EPI_ISL_1620889	USA/WA-UW-2021040207453/2021	2021-04-02	North America	USA	UW Virology Lab	UW Virology Lab	Pavitra Roychoudhury et al
EPI_ISL_1621130	USA/WA-UW-2021040207495/2021	2021-04-02	North America	USA	UW Virology Lab	UW Virology Lab	Pavitra Roychoudhury et al
EPI_ISL_1628181	USA/WA-UW-2021040207658/2021	2021-04-02	North America	USA	UW Virology Lab	UW Virology Lab	Pavitra Roychoudhury et al
EPI_ISL_1620898	USA/WA-UW-2021040207701/2021	2021-04-02	North America	USA	UW Virology Lab	UW Virology Lab	Pavitra Roychoudhury et al
EPI_ISL_1628166	USA/WA-UW-2021040207704/2021	2021-04-02	North America	USA	UW Virology Lab	UW Virology Lab	Pavitra Roychoudhury et al
EPI_ISL_1628200	USA/WA-UW-2021040207953/2021	2021-04-02	North America	USA	UW Virology Lab	UW Virology Lab	Pavitra Roychoudhury et al
EPI_ISL_1620971	USA/WA-UW-2021040207992/2021	2021-04-02	North America	USA	UW Virology Lab	UW Virology Lab	Pavitra Roychoudhury et al
EPI_ISL_1628061	USA/WA-UW-2021040208101/2021	2021-04-02	North America	USA	UW Virology Lab	UW Virology Lab	Pavitra Roychoudhury et al
EPI_ISL_1628240	USA/WA-UW-2021040208136/2021	2021-04-02	North America	USA	UW Virology Lab	UW Virology Lab	Pavitra Roychoudhury et al
EPI_ISL_1628241	USA/WA-UW-2021040208205/2021	2021-04-02	North America	USA	UW Virology Lab	UW Virology Lab	Pavitra Roychoudhury et al
EPI_ISL_1621136	USA/WA-UW-2021040208631/2021	2021-04-02	North America	USA	UW Virology Lab	UW Virology Lab	Pavitra Roychoudhury et al
EPI_ISL_1628242	USA/WA-UW-2021040208655/2021	2021-04-02	North America	USA	UW Virology Lab	UW Virology Lab	Pavitra Roychoudhury et al
EPI_ISL_1620901	USA/WA-UW-2021040208662/2021	2021-04-02	North America	USA	UW Virology Lab	UW Virology Lab	Pavitra Roychoudhury et al
EPI_ISL_1628186	USA/WA-UW-2021040208757/2021	2021-04-02	North America	USA	UW Virology Lab	UW Virology Lab	Pavitra Roychoudhury et al
EPI_ISL_1628187	USA/WA-UW-2021040208770/2021	2021-04-02	North America	USA	UW Virology Lab	UW Virology Lab	Pavitra Roychoudhury et al
EPI_ISL_1628243	USA/WA-UW-2021040208886/2021	2021-04-02	North America	USA	UW Virology Lab	UW Virology Lab	Pavitra Roychoudhury et al
EPI_ISL_1628062	USA/WA-UW-2021040208953/2021	2021-04-02	North America	USA	UW Virology Lab	UW Virology Lab	Pavitra Roychoudhury et al
EPI_ISL_1621121	USA/WA-UW-2021040208959/2021	2021-04-02	North America	USA	UW Virology Lab	UW Virology Lab	Pavitra Roychoudhury et al
EPI_ISL_1628244	USA/WA-UW-2021040208991/2021	2021-04-02	North America	USA	UW Virology Lab	UW Virology Lab	Pavitra Roychoudhury et al
EPI_ISL_1628245	USA/WA-UW-2021040208996/2021	2021-04-02	North America	USA	UW Virology Lab	UW Virology Lab	Pavitra Roychoudhury et al
EPI_ISL_1628063	USA/WA-UW-2021040209129/2021	2021-04-02	North America	USA	UW Virology Lab	UW Virology Lab	Pavitra Roychoudhury et al
EPI_ISL_1620890	USA/WA-UW-2021040209164/2021	2021-04-02	North America	USA	UW Virology Lab	UW Virology Lab	Pavitra Roychoudhury et al
EPI_ISL_1628246	USA/WA-UW-2021040209201/2021	2021-04-02	North America	USA	UW Virology Lab	UW Virology Lab	Pavitra Roychoudhury et al
EPI_ISL_1620972	USA/WA-UW-2021040209269/2021	2021-04-02	North America	USA	UW Virology Lab	UW Virology Lab	Pavitra Roychoudhury et al
EPI_ISL_1628247	USA/WA-UW-2021040209302/2021	2021-04-02	North America	USA	UW Virology Lab	UW Virology Lab	Pavitra Roychoudhury et al
EPI_ISL_1628248	USA/WA-UW-2021040209423/2021	2021-04-02	North America	USA	UW Virology Lab	UW Virology Lab	Pavitra Roychoudhury et al
EPI_ISL_1620894	USA/WA-UW-2021040209472/2021	2021-04-02	North America	USA	UW Virology Lab	UW Virology Lab	Pavitra Roychoudhury et al
EPI_ISL_1628249	USA/WA-UW-2021040209530/2021	2021-04-02	North America	USA	UW Virology Lab	UW Virology Lab	Pavitra Roychoudhury et al
EPI_ISL_1621134	USA/WA-UW-2021040209567/2021	2021-04-02	North America	USA	UW Virology Lab	UW Virology Lab	Pavitra Roychoudhury et al
EPI_ISL_1620973	USA/WA-UW-2021040209579/2021	2021-04-02	North America	USA	UW Virology Lab	UW Virology Lab	Pavitra Roychoudhury et al
EPI_ISL_1620883	USA/WA-UW-2021040209698/2021	2021-04-02	North America	USA	UW Virology Lab	UW Virology Lab	Pavitra Roychoudhury et al
EPI_ISL_1628250	USA/WA-UW-2021040209755/2021	2021-04-02	North America	USA	UW Virology Lab	UW Virology Lab	Pavitra Roychoudhury et al
EPI_ISL_1628112	USA/WA-UW-2021040209765/2021	2021-04-02	North America	USA	UW Virology Lab	UW Virology Lab	Pavitra Roychoudhury et al
EPI_ISL_1628251	USA/WA-UW-2021040209770/2021	2021-04-02	North America	USA	UW Virology Lab	UW Virology Lab	Pavitra Roychoudhury et al
EPI_ISL_1628252	USA/WA-UW-2021040209852/2021	2021-04-02	North America	USA	UW Virology Lab	UW Virology Lab	Pavitra Roychoudhury et al
EPI_ISL_1620925	USA/WA-UW-2021040209906/2021	2021-04-02	North America	USA	UW Virology Lab	UW Virology Lab	Pavitra Roychoudhury et al
EPI_ISL_1621117	USA/WA-UW-2021040209977/2021	2021-04-02	North America	USA	UW Virology Lab	UW Virology Lab	Pavitra Roychoudhury et al
EPI_ISL_1621148	USA/WA-UW-2021040300270/2021	2021-04-03	North America	USA	UW Virology Lab	UW Virology Lab	Pavitra Roychoudhury et al
EPI_ISL_1628254	USA/WA-UW-2021040300331/2021	2021-04-03	North America	USA	UW Virology Lab	UW Virology Lab	Pavitra Roychoudhury et al
EPI_ISL_1628182	USA/WA-UW-2021040300431/2021	2021-04-03	North America	USA	UW Virology Lab	UW Virology Lab	Pavitra Roychoudhury et al
EPI_ISL_1620896	USA/WA-UW-2021040300590/2021	2021-04-03	North America	USA	UW Virology Lab	UW Virology Lab	Pavitra Roychoudhury et al
EPI_ISL_1628255	USA/WA-UW-2021040300739/2021	2021-04-03	North America	USA	UW Virology Lab	UW Virology Lab	Pavitra Roychoudhury et al
EPI_ISL_1628036	USA/WA-UW-2021040300774/2021	2021-04-03	North America	USA	UW Virology Lab	UW Virology Lab	Pavitra Roychoudhury et al
EPI_ISL_1621000	USA/WA-UW-2021040301130/2021	2021-04-03	North America	USA	UW Virology Lab	UW Virology Lab	Pavitra Roychoudhury et al
EPI_ISL_1628256	USA/WA-UW-2021040301223/2021	2021-04-03	North America	USA	UW Virology Lab	UW Virology Lab	Pavitra Roychoudhury et al
EPI_ISL_1628141	USA/WA-UW-2021040301391/2021	2021-04-03	North America	USA	UW Virology Lab	UW Virology Lab	Pavitra Roychoudhury et al
EPI_ISL_1621150	USA/WA-UW-2021040301574/2021	2021-04-03	North America	USA	UW Virology Lab	UW Virology Lab	Pavitra Roychoudhury et al
EPI_ISL_1620905	USA/WA-UW-2021040301608/2021	2021-04-03	North America	USA	UW Virology Lab	UW Virology Lab	Pavitra Roychoudhury et al
EPI_ISL_1621151	USA/WA-UW-2021040301757/2021	2021-04-03	North America	USA	UW Virology Lab	UW Virology Lab	Pavitra Roychoudhury et al
EPI_ISL_1628113	USA/WA-UW-2021040302054/2021	2021-04-03	North America	USA	UW Virology Lab	UW Virology Lab	Pavitra Roychoudhury et al
EPI_ISL_1620843	USA/WA-UW-2021040302425/2021	2021-04-03	North America	USA	UW Virology Lab	UW Virology Lab	Pavitra Roychoudhury et al
EPI_ISL_1621153	USA/WA-UW-2021040302453/2021	2021-04-03	North America	USA	UW Virology Lab	UW Virology Lab	Pavitra Roychoudhury et al
EPI_ISL_1628257	USA/WA-UW-2021040302524/2021	2021-04-03	North America	USA	UW Virology Lab	UW Virology Lab	Pavitra Roychoudhury et al
EPI_ISL_1628064	USA/WA-UW-2021040302542/2021	2021-04-03	North America	USA	UW Virology Lab	UW Virology Lab	Pavitra Roychoudhury et al
EPI_ISL_1628146	USA/WA-UW-2021040302890/2021	2021-04-03	North America	USA	UW Virology Lab	UW Virology Lab	Pavitra Roychoudhury et al
EPI_ISL_1620928	USA/WA-UW-2021040302942/2021	2021-04-03	North America	USA	UW Virology Lab	UW Virology Lab	Pavitra Roychoudhury et al
EPI_ISL_1628065	USA/WA-UW-2021040303185/2021	2021-04-03	North America	USA	UW Virology Lab	UW Virology Lab	Pavitra Roychoudhury et al
EPI_ISL_1628258	USA/WA-UW-2021040303238/2021	2021-04-03	North America	USA	UW Virology Lab	UW Virology Lab	Pavitra Roychoudhury et al
EPI_ISL_1628066	USA/WA-UW-2021040303439/2021	2021-04-03	North America	USA	UW Virology Lab	UW Virology Lab	Pavitra Roychoudhury et al
EPI_ISL_1620904	USA/WA-UW-2021040303502/2021	2021-04-03	North America	USA	UW Virology Lab	UW Virology Lab	Pavitra Roychoudhury et al
EPI_ISL_1620839	USA/WA-UW-2021040303628/2021	2021-04-03	North America	USA	UW Virology Lab	UW Virology Lab	Pavitra Roychoudhury et al
EPI_ISL_1628259	USA/WA-UW-2021040303632/2021	2021-04-03	North America	USA	UW Virology Lab	UW Virology Lab	Pavitra Roychoudhury et al
EPI_ISL_1628067	USA/WA-UW-2021040304173/2021	2021-04-03	North America	USA	UW Virology Lab	UW Virology Lab	Pavitra Roychoudhury et al
EPI_ISL_1620961	USA/WA-UW-2021040304224/2021	2021-04-03	North America	USA	UW Virology Lab	UW Virology Lab	Pavitra Roychoudhury et al
EPI_ISL_1621147	USA/WA-UW-2021040304291/2021	2021-04-03	North America	USA	UW Virology Lab	UW Virology Lab	Pavitra Roychoudhury et al
EPI_ISL_1628142	USA/WA-UW-2021040304394/2021	2021-04-03	North America	USA	UW Virology Lab	UW Virology Lab	Pavitra Roychoudhury et al
EPI_ISL_1628114	USA/WA-UW-2021040304443/2021	2021-04-03	North America	USA	UW Virology Lab	UW Virology Lab	Pavitra Roychoudhury et al
EPI_ISL_1628143	USA/WA-UW-2021040304454/2021	2021-04-03	North America	USA	UW Virology Lab	UW Virology Lab	Pavitra Roychoudhury et al
EPI_ISL_1621155	USA/WA-UW-2021040304634/2021	2021-04-03	North America	USA	UW Virology Lab	UW Virology Lab	Pavitra Roychoudhury et al
EPI_ISL_1621146	USA/WA-UW-2021040304760/2021	2021-04-03	North America	USA	UW Virology Lab	UW Virology Lab	Pavitra Roychoudhury et al
EPI_ISL_1621154	USA/WA-UW-2021040305004/2021	2021-04-03	North America	USA	UW Virology Lab	UW Virology Lab	Pavitra Roychoudhury et al
EPI_ISL_1628068	USA/WA-UW-2021040305402/2021	2021-04-03	North America	USA	UW Virology Lab	UW Virology Lab	Pavitra Roychoudhury et al
EPI_ISL_1628261	USA/WA-UW-2021040305418/2021	2021-04-03	North America	USA	UW Virology Lab	UW Virology Lab	Pavitra Roychoudhury et al
EPI_ISL_1621149	USA/WA-UW-2021040305429/2021	2021-04-03	North America	USA	UW Virology Lab	UW Virology Lab	Pavitra Roychoudhury et al
EPI_ISL_1628263	USA/WA-UW-2021040305829/2021	2021-04-03	North America	USA	UW Virology Lab	UW Virology Lab	Pavitra Roychoudhury et al
EPI_ISL_1628264	USA/WA-UW-2021040305910/2021	2021-04-03	North America	USA	UW Virology Lab	UW Virology Lab	Pavitra Roychoudhury et al
EPI_ISL_1628069	USA/WA-UW-2021040305933/2021	2021-04-03	North America	USA	UW Virology Lab	UW Virology Lab	Pavitra Roychoudhury et al
EPI_ISL_1628115	USA/WA-UW-2021040306128/2021	2021-04-03	North America	USA	UW Virology Lab	UW Virology Lab	Pavitra Roychoudhury et al
EPI_ISL_1620982	USA/WA-UW-2021040306246/2021	2021-04-03	North America	USA	UW Virology Lab	UW Virology Lab	Pavitra Roychoudhury et al
EPI_ISL_1628167	USA/WA-UW-2021040306250/2021	2021-04-03	North America	USA	UW Virology Lab	UW Virology Lab	Pavitra Roychoudhury et al
EPI_ISL_1628140	USA/WA-UW-2021040306296/2021	2021-04-03	North America	USA	UW Virology Lab	UW Virology Lab	Pavitra Roychoudhury et al
EPI_ISL_1628168	USA/WA-UW-2021040306362/2021	2021-04-03	North America	USA	UW Virology Lab	UW Virology Lab	Pavitra Roychoudhury et al
EPI_ISL_1628116	USA/WA-UW-2021040306406/2021	2021-04-03	North America	USA	UW Virology Lab	UW Virology Lab	Pavitra Roychoudhury et al
EPI_ISL_1628101	USA/WA-UW-2021040306538/2021	2021-04-03	North America	USA	UW Virology Lab	UW Virology Lab	Pavitra Roychoudhury et al
EPI_ISL_1628195	USA/WA-UW-2021040306830/2021	2021-04-03	North America	USA	UW Virology Lab	UW Virology Lab	Pavitra Roychoudhury et al
EPI_ISL_1621007	USA/WA-UW-2021040306835/2021	2021-04-03	North America	USA	UW Virology Lab	UW Virology Lab	Pavitra Roychoudhury et al
EPI_ISL_1620974	USA/WA-UW-2021040307090/2021	2021-04-03	North America	USA	UW Virology Lab	UW Virology Lab	Pavitra Roychoudhury et al
EPI_ISL_1628265	USA/WA-UW-2021040307687/2021	2021-04-03	North America	USA	UW Virology Lab	UW Virology Lab	Pavitra Roychoudhury et al
EPI_ISL_1620902	USA/WA-UW-2021040307698/2021	2021-04-03	North America	USA	UW Virology Lab	UW Virology Lab	Pavitra Roychoudhury et al
EPI_ISL_1628266	USA/WA-UW-2021040308176/2021	2021-04-03	North America	USA	UW Virology Lab	UW Virology Lab	Pavitra Roychoudhury et al
EPI_ISL_1628070	USA/WA-UW-2021040308190/2021	2021-04-03	North America	USA	UW Virology Lab	UW Virology Lab	Pavitra Roychoudhury et al
EPI_ISL_1620895	USA/WA-UW-2021040308198/2021	2021-04-03	North America	USA	UW Virology Lab	UW Virology Lab	Pavitra Roychoudhury et al
EPI_ISL_1628191	USA/WA-UW-2021040308273/2021	2021-04-03	North America	USA	UW Virology Lab	UW Virology Lab	Pavitra Roychoudhury et al
EPI_ISL_1628117	USA/WA-UW-2021040308321/2021	2021-04-03	North America	USA	UW Virology Lab	UW Virology Lab	Pavitra Roychoudhury et al
EPI_ISL_1628183	USA/WA-UW-2021040308363/2021	2021-04-03	North America	USA	UW Virology Lab	UW Virology Lab	Pavitra Roychoudhury et al
EPI_ISL_1628118	USA/WA-UW-2021040308530/2021	2021-04-03	North America	USA	UW Virology Lab	UW Virology Lab	Pavitra Roychoudhury et al
EPI_ISL_1620980	USA/WA-UW-2021040308606/2021	2021-04-03	North America	USA	UW Virology Lab	UW Virology Lab	Pavitra Roychoudhury et al
EPI_ISL_1628100	USA/WA-UW-2021040308918/2021	2021-04-03	North America	USA	UW Virology Lab	UW Virology Lab	Pavitra Roychoudhury et al
EPI_ISL_1621152	USA/WA-UW-2021040309262/2021	2021-04-03	North America	USA	UW Virology Lab	UW Virology Lab	Pavitra Roychoudhury et al
EPI_ISL_1628267	USA/WA-UW-2021040309448/2021	2021-04-03	North America	USA	UW Virology Lab	UW Virology Lab	Pavitra Roychoudhury et al
EPI_ISL_1628268	USA/WA-UW-2021040309474/2021	2021-04-03	North America	USA	UW Virology Lab	UW Virology Lab	Pavitra Roychoudhury et al
EPI_ISL_1621145	USA/WA-UW-2021040309675/2021	2021-04-03	North America	USA	UW Virology Lab	UW Virology Lab	Pavitra Roychoudhury et al
EPI_ISL_1628269	USA/WA-UW-2021040309989/2021	2021-04-03	North America	USA	UW Virology Lab	UW Virology Lab	Pavitra Roychoudhury et al
EPI_ISL_1628270	USA/WA-UW-2021040400403/2021	2021-04-04	North America	USA	UW Virology Lab	UW Virology Lab	Pavitra Roychoudhury et al
EPI_ISL_1620975	USA/WA-UW-2021040400443/2021	2021-04-04	North America	USA	UW Virology Lab	UW Virology Lab	Pavitra Roychoudhury et al
EPI_ISL_1628271	USA/WA-UW-2021040400674/2021	2021-04-04	North America	USA	UW Virology Lab	UW Virology Lab	Pavitra Roychoudhury et al
EPI_ISL_1628119	USA/WA-UW-2021040401024/2021	2021-04-04	North America	USA	UW Virology Lab	UW Virology Lab	Pavitra Roychoudhury et al
EPI_ISL_1628169	USA/WA-UW-2021040401339/2021	2021-04-04	North America	USA	UW Virology Lab	UW Virology Lab	Pavitra Roychoudhury et al
EPI_ISL_1628177	USA/WA-UW-2021040401409/2021	2021-04-04	North America	USA	UW Virology Lab	UW Virology Lab	Pavitra Roychoudhury et al
EPI_ISL_1628273	USA/WA-UW-2021040402826/2021	2021-04-04	North America	USA	UW Virology Lab	UW Virology Lab	Pavitra Roychoudhury et al
EPI_ISL_1628274	USA/WA-UW-2021040402876/2021	2021-04-04	North America	USA	UW Virology Lab	UW Virology Lab	Pavitra Roychoudhury et al
EPI_ISL_1621156	USA/WA-UW-2021040403061/2021	2021-04-04	North America	USA	UW Virology Lab	UW Virology Lab	Pavitra Roychoudhury et al
EPI_ISL_1620897	USA/WA-UW-2021040403306/2021	2021-04-04	North America	USA	UW Virology Lab	UW Virology Lab	Pavitra Roychoudhury et al
EPI_ISL_1628275	USA/WA-UW-2021040404427/2021	2021-04-04	North America	USA	UW Virology Lab	UW Virology Lab	Pavitra Roychoudhury et al
EPI_ISL_1628276	USA/WA-UW-2021040404942/2021	2021-04-04	North America	USA	UW Virology Lab	UW Virology Lab	Pavitra Roychoudhury et al
EPI_ISL_1628277	USA/WA-UW-2021040405711/2021	2021-04-04	North America	USA	UW Virology Lab	UW Virology Lab	Pavitra Roychoudhury et al
EPI_ISL_1628120	USA/WA-UW-2021040405758/2021	2021-04-04	North America	USA	UW Virology Lab	UW Virology Lab	Pavitra Roychoudhury et al
EPI_ISL_1628189	USA/WA-UW-2021040407773/2021	2021-04-04	North America	USA	UW Virology Lab	UW Virology Lab	Pavitra Roychoudhury et al
EPI_ISL_1628071	USA/WA-UW-2021040407992/2021	2021-04-04	North America	USA	UW Virology Lab	UW Virology Lab	Pavitra Roychoudhury et al
EPI_ISL_1628278	USA/WA-UW-2021040408490/2021	2021-04-04	North America	USA	UW Virology Lab	UW Virology Lab	Pavitra Roychoudhury et al
EPI_ISL_1628279	USA/WA-UW-2021040409110/2021	2021-04-04	North America	USA	UW Virology Lab	UW Virology Lab	Pavitra Roychoudhury et al
EPI_ISL_1628280	USA/WA-UW-2021040409176/2021	2021-04-04	North America	USA	UW Virology Lab	UW Virology Lab	Pavitra Roychoudhury et al
EPI_ISL_1670742	USA/WA-UW-2021040500011/2021	2021-04-05	North America	USA	UW Virology Lab	UW Virology Lab	Pavitra Roychoudhury et al
EPI_ISL_1628281	USA/WA-UW-2021040500023/2021	2021-04-05	North America	USA	UW Virology Lab	UW Virology Lab	Pavitra Roychoudhury et al
EPI_ISL_1628072	USA/WA-UW-2021040500207/2021	2021-04-05	North America	USA	UW Virology Lab	UW Virology Lab	Pavitra Roychoudhury et al
EPI_ISL_1670813	USA/WA-UW-2021040500259/2021	2021-04-05	North America	USA	UW Virology Lab	UW Virology Lab	Pavitra Roychoudhury et al
EPI_ISL_1628201	USA/WA-UW-2021040500434/2021	2021-04-05	North America	USA	UW Virology Lab	UW Virology Lab	Pavitra Roychoudhury et al
EPI_ISL_1670719	USA/WA-UW-2021040500505/2021	2021-04-05	North America	USA	UW Virology Lab	UW Virology Lab	Pavitra Roychoudhury et al
EPI_ISL_1628282	USA/WA-UW-2021040500610/2021	2021-04-05	North America	USA	UW Virology Lab	UW Virology Lab	Pavitra Roychoudhury et al
EPI_ISL_1628283	USA/WA-UW-2021040500825/2021	2021-04-05	North America	USA	UW Virology Lab	UW Virology Lab	Pavitra Roychoudhury et al
EPI_ISL_1628121	USA/WA-UW-2021040500889/2021	2021-04-05	North America	USA	UW Virology Lab	UW Virology Lab	Pavitra Roychoudhury et al
EPI_ISL_1670763	USA/WA-UW-2021040500938/2021	2021-04-05	North America	USA	UW Virology Lab	UW Virology Lab	Pavitra Roychoudhury et al
EPI_ISL_1670727	USA/WA-UW-2021040501129/2021	2021-04-05	North America	USA	UW Virology Lab	UW Virology Lab	Pavitra Roychoudhury et al
EPI_ISL_1628122	USA/WA-UW-2021040501198/2021	2021-04-05	North America	USA	UW Virology Lab	UW Virology Lab	Pavitra Roychoudhury et al
EPI_ISL_1670772	USA/WA-UW-2021040501208/2021	2021-04-05	North America	USA	UW Virology Lab	UW Virology Lab	Pavitra Roychoudhury et al
EPI_ISL_1670720	USA/WA-UW-2021040501224/2021	2021-04-05	North America	USA	UW Virology Lab	UW Virology Lab	Pavitra Roychoudhury et al
EPI_ISL_1670831	USA/WA-UW-2021040501773/2021	2021-04-05	North America	USA	UW Virology Lab	UW Virology Lab	Pavitra Roychoudhury et al
EPI_ISL_1628147	USA/WA-UW-2021040501887/2021	2021-04-05	North America	USA	UW Virology Lab	UW Virology Lab	Pavitra Roychoudhury et al
EPI_ISL_1679843	USA/WA-UW-2021040501915/2021	2021-04-05	North America	USA	UW Virology Lab	UW Virology Lab	Pavitra Roychoudhury et al
EPI_ISL_1670795	USA/WA-UW-2021040501937/2021	2021-04-05	North America	USA	UW Virology Lab	UW Virology Lab	Pavitra Roychoudhury et al
EPI_ISL_1670725	USA/WA-UW-2021040502031/2021	2021-04-05	North America	USA	UW Virology Lab	UW Virology Lab	Pavitra Roychoudhury et al
EPI_ISL_1670718	USA/WA-UW-2021040502086/2021	2021-04-05	North America	USA	UW Virology Lab	UW Virology Lab	Pavitra Roychoudhury et al
EPI_ISL_1628284	USA/WA-UW-2021040502462/2021	2021-04-05	North America	USA	UW Virology Lab	UW Virology Lab	Pavitra Roychoudhury et al
EPI_ISL_1628123	USA/WA-UW-2021040502502/2021	2021-04-05	North America	USA	UW Virology Lab	UW Virology Lab	Pavitra Roychoudhury et al
EPI_ISL_1670815	USA/WA-UW-2021040502705/2021	2021-04-05	North America	USA	UW Virology Lab	UW Virology Lab	Pavitra Roychoudhury et al
EPI_ISL_1670798	USA/WA-UW-2021040502851/2021	2021-04-05	North America	USA	UW Virology Lab	UW Virology Lab	Pavitra Roychoudhury et al
EPI_ISL_1680013	USA/WA-UW-2021040502880/2021	2021-04-05	North America	USA	UW Virology Lab	UW Virology Lab	Pavitra Roychoudhury et al
EPI_ISL_1628124	USA/WA-UW-2021040503046/2021	2021-04-05	North America	USA	UW Virology Lab	UW Virology Lab	Pavitra Roychoudhury et al
EPI_ISL_1628285	USA/WA-UW-2021040503177/2021	2021-04-05	North America	USA	UW Virology Lab	UW Virology Lab	Pavitra Roychoudhury et al
EPI_ISL_1628073	USA/WA-UW-2021040503237/2021	2021-04-05	North America	USA	UW Virology Lab	UW Virology Lab	Pavitra Roychoudhury et al
EPI_ISL_1670749	USA/WA-UW-2021040503309/2021	2021-04-05	North America	USA	UW Virology Lab	UW Virology Lab	Pavitra Roychoudhury et al
EPI_ISL_1670814	USA/WA-UW-2021040503353/2021	2021-04-05	North America	USA	UW Virology Lab	UW Virology Lab	Pavitra Roychoudhury et al
EPI_ISL_1628190	USA/WA-UW-2021040503368/2021	2021-04-05	North America	USA	UW Virology Lab	UW Virology Lab	Pavitra Roychoudhury et al
EPI_ISL_1670793	USA/WA-UW-2021040503563/2021	2021-04-05	North America	USA	UW Virology Lab	UW Virology Lab	Pavitra Roychoudhury et al
EPI_ISL_1628125	USA/WA-UW-2021040503667/2021	2021-04-05	North America	USA	UW Virology Lab	UW Virology Lab	Pavitra Roychoudhury et al
EPI_ISL_1670850	USA/WA-UW-2021040504061/2021	2021-04-05	North America	USA	UW Virology Lab	UW Virology Lab	Pavitra Roychoudhury et al
EPI_ISL_1628126	USA/WA-UW-2021040504168/2021	2021-04-05	North America	USA	UW Virology Lab	UW Virology Lab	Pavitra Roychoudhury et al
EPI_ISL_1628170	USA/WA-UW-2021040504186/2021	2021-04-05	North America	USA	UW Virology Lab	UW Virology Lab	Pavitra Roychoudhury et al
EPI_ISL_1679846	USA/WA-UW-2021040504366/2021	2021-04-05	North America	USA	UW Virology Lab	UW Virology Lab	Pavitra Roychoudhury et al
EPI_ISL_1715594	USA/WA-UW-2021040504444/2021	2021-04-05	North America	USA	UW Virology Lab	UW Virology Lab	Pavitra Roychoudhury et al
EPI_ISL_1670769	USA/WA-UW-2021040504581/2021	2021-04-05	North America	USA	UW Virology Lab	UW Virology Lab	Pavitra Roychoudhury et al
EPI_ISL_1628286	USA/WA-UW-2021040504659/2021	2021-04-05	North America	USA	UW Virology Lab	UW Virology Lab	Pavitra Roychoudhury et al
EPI_ISL_1628074	USA/WA-UW-2021040504755/2021	2021-04-05	North America	USA	UW Virology Lab	UW Virology Lab	Pavitra Roychoudhury et al
EPI_ISL_1628202	USA/WA-UW-2021040504896/2021	2021-04-05	North America	USA	UW Virology Lab	UW Virology Lab	Pavitra Roychoudhury et al
EPI_ISL_1680020	USA/WA-UW-2021040505135/2021	2021-04-05	North America	USA	UW Virology Lab	UW Virology Lab	Pavitra Roychoudhury et al
EPI_ISL_1628075	USA/WA-UW-2021040505255/2021	2021-04-05	North America	USA	UW Virology Lab	UW Virology Lab	Pavitra Roychoudhury et al
EPI_ISL_1628127	USA/WA-UW-2021040505423/2021	2021-04-05	North America	USA	UW Virology Lab	UW Virology Lab	Pavitra Roychoudhury et al
EPI_ISL_1628128	USA/WA-UW-2021040505492/2021	2021-04-05	North America	USA	UW Virology Lab	UW Virology Lab	Pavitra Roychoudhury et al
EPI_ISL_1679947	USA/WA-UW-2021040505503/2021	2021-04-05	North America	USA	UW Virology Lab	UW Virology Lab	Pavitra Roychoudhury et al
EPI_ISL_1670805	USA/WA-UW-2021040505606/2021	2021-04-05	North America	USA	UW Virology Lab	UW Virology Lab	Pavitra Roychoudhury et al
EPI_ISL_1628129	USA/WA-UW-2021040505628/2021	2021-04-05	North America	USA	UW Virology Lab	UW Virology Lab	Pavitra Roychoudhury et al
EPI_ISL_1628076	USA/WA-UW-2021040505683/2021	2021-04-05	North America	USA	UW Virology Lab	UW Virology Lab	Pavitra Roychoudhury et al
EPI_ISL_1670768	USA/WA-UW-2021040505771/2021	2021-04-05	North America	USA	UW Virology Lab	UW Virology Lab	Pavitra Roychoudhury et al
EPI_ISL_1628077	USA/WA-UW-2021040505890/2021	2021-04-05	North America	USA	UW Virology Lab	UW Virology Lab	Pavitra Roychoudhury et al
EPI_ISL_1628130	USA/WA-UW-2021040505919/2021	2021-04-05	North America	USA	UW Virology Lab	UW Virology Lab	Pavitra Roychoudhury et al
EPI_ISL_1680007	USA/WA-UW-2021040505920/2021	2021-04-05	North America	USA	UW Virology Lab	UW Virology Lab	Pavitra Roychoudhury et al
EPI_ISL_1628171	USA/WA-UW-2021040505971/2021	2021-04-05	North America	USA	UW Virology Lab	UW Virology Lab	Pavitra Roychoudhury et al
EPI_ISL_1670806	USA/WA-UW-2021040506013/2021	2021-04-05	North America	USA	UW Virology Lab	UW Virology Lab	Pavitra Roychoudhury et al
EPI_ISL_1628131	USA/WA-UW-2021040506096/2021	2021-04-05	North America	USA	UW Virology Lab	UW Virology Lab	Pavitra Roychoudhury et al
EPI_ISL_1628172	USA/WA-UW-2021040506201/2021	2021-04-05	North America	USA	UW Virology Lab	UW Virology Lab	Pavitra Roychoudhury et al
EPI_ISL_1670747	USA/WA-UW-2021040506395/2021	2021-04-05	North America	USA	UW Virology Lab	UW Virology Lab	Pavitra Roychoudhury et al
EPI_ISL_1628287	USA/WA-UW-2021040506449/2021	2021-04-05	North America	USA	UW Virology Lab	UW Virology Lab	Pavitra Roychoudhury et al
EPI_ISL_1670807	USA/WA-UW-2021040506549/2021	2021-04-05	North America	USA	UW Virology Lab	UW Virology Lab	Pavitra Roychoudhury et al
EPI_ISL_1670787	USA/WA-UW-2021040506597/2021	2021-04-05	North America	USA	UW Virology Lab	UW Virology Lab	Pavitra Roychoudhury et al
EPI_ISL_1670846	USA/WA-UW-2021040506628/2021	2021-04-05	North America	USA	UW Virology Lab	UW Virology Lab	Pavitra Roychoudhury et al
EPI_ISL_1628288	USA/WA-UW-2021040506786/2021	2021-04-05	North America	USA	UW Virology Lab	UW Virology Lab	Pavitra Roychoudhury et al
EPI_ISL_1628098	USA/WA-UW-2021040506874/2021	2021-04-05	North America	USA	UW Virology Lab	UW Virology Lab	Pavitra Roychoudhury et al
EPI_ISL_1628132	USA/WA-UW-2021040506973/2021	2021-04-05	North America	USA	UW Virology Lab	UW Virology Lab	Pavitra Roychoudhury et al
EPI_ISL_1628173	USA/WA-UW-2021040507042/2021	2021-04-05	North America	USA	UW Virology Lab	UW Virology Lab	Pavitra Roychoudhury et al
EPI_ISL_1679854	USA/WA-UW-2021040507046/2021	2021-04-05	North America	USA	UW Virology Lab	UW Virology Lab	Pavitra Roychoudhury et al
EPI_ISL_1680096	USA/WA-UW-2021040507151/2021	2021-04-05	North America	USA	UW Virology Lab	UW Virology Lab	Pavitra Roychoudhury et al
EPI_ISL_1628289	USA/WA-UW-2021040507180/2021	2021-04-05	North America	USA	UW Virology Lab	UW Virology Lab	Pavitra Roychoudhury et al
EPI_ISL_1628133	USA/WA-UW-2021040507285/2021	2021-04-05	North America	USA	UW Virology Lab	UW Virology Lab	Pavitra Roychoudhury et al
EPI_ISL_1670800	USA/WA-UW-2021040507375/2021	2021-04-05	North America	USA	UW Virology Lab	UW Virology Lab	Pavitra Roychoudhury et al
EPI_ISL_1670728	USA/WA-UW-2021040507460/2021	2021-04-05	North America	USA	UW Virology Lab	UW Virology Lab	Pavitra Roychoudhury et al
EPI_ISL_1628290	USA/WA-UW-2021040507468/2021	2021-04-05	North America	USA	UW Virology Lab	UW Virology Lab	Pavitra Roychoudhury et al
EPI_ISL_1670844	USA/WA-UW-2021040507497/2021	2021-04-05	North America	USA	UW Virology Lab	UW Virology Lab	Pavitra Roychoudhury et al
EPI_ISL_1628291	USA/WA-UW-2021040507560/2021	2021-04-05	North America	USA	UW Virology Lab	UW Virology Lab	Pavitra Roychoudhury et al
EPI_ISL_1628192	USA/WA-UW-2021040507677/2021	2021-04-05	North America	USA	UW Virology Lab	UW Virology Lab	Pavitra Roychoudhury et al
EPI_ISL_1670748	USA/WA-UW-2021040507685/2021	2021-04-05	North America	USA	UW Virology Lab	UW Virology Lab	Pavitra Roychoudhury et al
EPI_ISL_1670796	USA/WA-UW-2021040507741/2021	2021-04-05	North America	USA	UW Virology Lab	UW Virology Lab	Pavitra Roychoudhury et al
EPI_ISL_1628134	USA/WA-UW-2021040507809/2021	2021-04-05	North America	USA	UW Virology Lab	UW Virology Lab	Pavitra Roychoudhury et al
EPI_ISL_1628185	USA/WA-UW-2021040507831/2021	2021-04-05	North America	USA	UW Virology Lab	UW Virology Lab	Pavitra Roychoudhury et al
EPI_ISL_1670764	USA/WA-UW-2021040507991/2021	2021-04-05	North America	USA	UW Virology Lab	UW Virology Lab	Pavitra Roychoudhury et al
EPI_ISL_1670851	USA/WA-UW-2021040508328/2021	2021-04-05	North America	USA	UW Virology Lab	UW Virology Lab	Pavitra Roychoudhury et al
EPI_ISL_1628193	USA/WA-UW-2021040508438/2021	2021-04-05	North America	USA	UW Virology Lab	UW Virology Lab	Pavitra Roychoudhury et al
EPI_ISL_1628078	USA/WA-UW-2021040508454/2021	2021-04-05	North America	USA	UW Virology Lab	UW Virology Lab	Pavitra Roychoudhury et al
EPI_ISL_1628292	USA/WA-UW-2021040508495/2021	2021-04-05	North America	USA	UW Virology Lab	UW Virology Lab	Pavitra Roychoudhury et al
EPI_ISL_1628079	USA/WA-UW-2021040508502/2021	2021-04-05	North America	USA	UW Virology Lab	UW Virology Lab	Pavitra Roychoudhury et al
EPI_ISL_1628080	USA/WA-UW-2021040508572/2021	2021-04-05	North America	USA	UW Virology Lab	UW Virology Lab	Pavitra Roychoudhury et al
EPI_ISL_1628081	USA/WA-UW-2021040508574/2021	2021-04-05	North America	USA	UW Virology Lab	UW Virology Lab	Pavitra Roychoudhury et al
EPI_ISL_1715595	USA/WA-UW-2021040508672/2021	2021-04-05	North America	USA	UW Virology Lab	UW Virology Lab	Pavitra Roychoudhury et al
EPI_ISL_1670803	USA/WA-UW-2021040508884/2021	2021-04-05	North America	USA	UW Virology Lab	UW Virology Lab	Pavitra Roychoudhury et al
EPI_ISL_1670809	USA/WA-UW-2021040509115/2021	2021-04-05	North America	USA	UW Virology Lab	UW Virology Lab	Pavitra Roychoudhury et al
EPI_ISL_1628293	USA/WA-UW-2021040509181/2021	2021-04-05	North America	USA	UW Virology Lab	UW Virology Lab	Pavitra Roychoudhury et al
EPI_ISL_1628135	USA/WA-UW-2021040509292/2021	2021-04-05	North America	USA	UW Virology Lab	UW Virology Lab	Pavitra Roychoudhury et al
EPI_ISL_1628082	USA/WA-UW-2021040509428/2021	2021-04-05	North America	USA	UW Virology Lab	UW Virology Lab	Pavitra Roychoudhury et al
EPI_ISL_1670801	USA/WA-UW-2021040509448/2021	2021-04-05	North America	USA	UW Virology Lab	UW Virology Lab	Pavitra Roychoudhury et al
EPI_ISL_1628083	USA/WA-UW-2021040509523/2021	2021-04-05	North America	USA	UW Virology Lab	UW Virology Lab	Pavitra Roychoudhury et al
EPI_ISL_1628184	USA/WA-UW-2021040509603/2021	2021-04-05	North America	USA	UW Virology Lab	UW Virology Lab	Pavitra Roychoudhury et al
EPI_ISL_1628294	USA/WA-UW-2021040509692/2021	2021-04-05	North America	USA	UW Virology Lab	UW Virology Lab	Pavitra Roychoudhury et al
EPI_ISL_1628295	USA/WA-UW-2021040509805/2021	2021-04-05	North America	USA	UW Virology Lab	UW Virology Lab	Pavitra Roychoudhury et al
EPI_ISL_1628296	USA/WA-UW-2021040509837/2021	2021-04-05	North America	USA	UW Virology Lab	UW Virology Lab	Pavitra Roychoudhury et al
EPI_ISL_1715603	USA/WA-UW-2021040509848/2021	2021-04-05	North America	USA	UW Virology Lab	UW Virology Lab	Pavitra Roychoudhury et al
EPI_ISL_1628203	USA/WA-UW-2021040509961/2021	2021-04-05	North America	USA	UW Virology Lab	UW Virology Lab	Pavitra Roychoudhury et al
EPI_ISL_1679960	USA/WA-UW-2021040510021/2021	2021-04-05	North America	USA	UW Virology Lab	UW Virology Lab	Pavitra Roychoudhury et al
EPI_ISL_1679840	USA/WA-UW-2021040510569/2021	2021-04-05	North America	USA	UW Virology Lab	UW Virology Lab	Pavitra Roychoudhury et al
EPI_ISL_1679876	USA/WA-UW-2021040510759/2021	2021-04-05	North America	USA	UW Virology Lab	UW Virology Lab	Pavitra Roychoudhury et al
EPI_ISL_1680016	USA/WA-UW-2021040510793/2021	2021-04-05	North America	USA	UW Virology Lab	UW Virology Lab	Pavitra Roychoudhury et al
EPI_ISL_1679883	USA/WA-UW-2021040514148/2021	2021-04-05	North America	USA	UW Virology Lab	UW Virology Lab	Pavitra Roychoudhury et al
EPI_ISL_1715597	USA/WA-UW-2021040516198/2021	2021-04-05	North America	USA	UW Virology Lab	UW Virology Lab	Pavitra Roychoudhury et al
EPI_ISL_1679981	USA/WA-UW-2021040518515/2021	2021-04-05	North America	USA	UW Virology Lab	UW Virology Lab	Pavitra Roychoudhury et al
EPI_ISL_1715606	USA/WA-UW-2021040518573/2021	2021-04-05	North America	USA	UW Virology Lab	UW Virology Lab	Pavitra Roychoudhury et al
EPI_ISL_1679966	USA/WA-UW-2021040522501/2021	2021-04-05	North America	USA	UW Virology Lab	UW Virology Lab	Pavitra Roychoudhury et al
EPI_ISL_1679848	USA/WA-UW-2021040525114/2021	2021-04-05	North America	USA	UW Virology Lab	UW Virology Lab	Pavitra Roychoudhury et al
EPI_ISL_1679920	USA/WA-UW-2021040526725/2021	2021-04-05	North America	USA	UW Virology Lab	UW Virology Lab	Pavitra Roychoudhury et al
EPI_ISL_1715599	USA/WA-UW-2021040527001/2021	2021-04-05	North America	USA	UW Virology Lab	UW Virology Lab	Pavitra Roychoudhury et al
EPI_ISL_1679963	USA/WA-UW-2021040529803/2021	2021-04-05	North America	USA	UW Virology Lab	UW Virology Lab	Pavitra Roychoudhury et al
EPI_ISL_1680010	USA/WA-UW-2021040530187/2021	2021-04-05	North America	USA	UW Virology Lab	UW Virology Lab	Pavitra Roychoudhury et al
EPI_ISL_1680071	USA/WA-UW-2021040531986/2021	2021-04-05	North America	USA	UW Virology Lab	UW Virology Lab	Pavitra Roychoudhury et al
EPI_ISL_1680109	USA/WA-UW-2021040532101/2021	2021-04-05	North America	USA	UW Virology Lab	UW Virology Lab	Pavitra Roychoudhury et al
EPI_ISL_1679861	USA/WA-UW-2021040532425/2021	2021-04-05	North America	USA	UW Virology Lab	UW Virology Lab	Pavitra Roychoudhury et al
EPI_ISL_1715604	USA/WA-UW-2021040533825/2021	2021-04-05	North America	USA	UW Virology Lab	UW Virology Lab	Pavitra Roychoudhury et al
EPI_ISL_1715598	USA/WA-UW-2021040533968/2021	2021-04-05	North America	USA	UW Virology Lab	UW Virology Lab	Pavitra Roychoudhury et al
EPI_ISL_1680122	USA/WA-UW-2021040534085/2021	2021-04-05	North America	USA	UW Virology Lab	UW Virology Lab	Pavitra Roychoudhury et al
EPI_ISL_1679926	USA/WA-UW-2021040534313/2021	2021-04-05	North America	USA	UW Virology Lab	UW Virology Lab	Pavitra Roychoudhury et al
EPI_ISL_1679867	USA/WA-UW-2021040535198/2021	2021-04-05	North America	USA	UW Virology Lab	UW Virology Lab	Pavitra Roychoudhury et al
EPI_ISL_1680135	USA/WA-UW-2021040535215/2021	2021-04-05	North America	USA	UW Virology Lab	UW Virology Lab	Pavitra Roychoudhury et al
EPI_ISL_1680026	USA/WA-UW-2021040535649/2021	2021-04-05	North America	USA	UW Virology Lab	UW Virology Lab	Pavitra Roychoudhury et al
EPI_ISL_1679886	USA/WA-UW-2021040537906/2021	2021-04-05	North America	USA	UW Virology Lab	UW Virology Lab	Pavitra Roychoudhury et al
EPI_ISL_1680036	USA/WA-UW-2021040538556/2021	2021-04-05	North America	USA	UW Virology Lab	UW Virology Lab	Pavitra Roychoudhury et al
EPI_ISL_1680090	USA/WA-UW-2021040539197/2021	2021-04-05	North America	USA	UW Virology Lab	UW Virology Lab	Pavitra Roychoudhury et al
EPI_ISL_1680001	USA/WA-UW-2021040539417/2021	2021-04-05	North America	USA	UW Virology Lab	UW Virology Lab	Pavitra Roychoudhury et al
EPI_ISL_1679951	USA/WA-UW-2021040539847/2021	2021-04-05	North America	USA	UW Virology Lab	UW Virology Lab	Pavitra Roychoudhury et al
EPI_ISL_1680136	USA/WA-UW-2021040540875/2021	2021-04-05	North America	USA	UW Virology Lab	UW Virology Lab	Pavitra Roychoudhury et al
EPI_ISL_1679892	USA/WA-UW-2021040543795/2021	2021-04-05	North America	USA	UW Virology Lab	UW Virology Lab	Pavitra Roychoudhury et al
EPI_ISL_1679855	USA/WA-UW-2021040543824/2021	2021-04-05	North America	USA	UW Virology Lab	UW Virology Lab	Pavitra Roychoudhury et al
EPI_ISL_1679975	USA/WA-UW-2021040544208/2021	2021-04-05	North America	USA	UW Virology Lab	UW Virology Lab	Pavitra Roychoudhury et al
EPI_ISL_1680083	USA/WA-UW-2021040545546/2021	2021-04-05	North America	USA	UW Virology Lab	UW Virology Lab	Pavitra Roychoudhury et al
EPI_ISL_1679872	USA/WA-UW-2021040546954/2021	2021-04-05	North America	USA	UW Virology Lab	UW Virology Lab	Pavitra Roychoudhury et al
EPI_ISL_1680103	USA/WA-UW-2021040549240/2021	2021-04-05	North America	USA	UW Virology Lab	UW Virology Lab	Pavitra Roychoudhury et al
EPI_ISL_1680043	USA/WA-UW-2021040549371/2021	2021-04-05	North America	USA	UW Virology Lab	UW Virology Lab	Pavitra Roychoudhury et al
EPI_ISL_1680133	USA/WA-UW-2021040552090/2021	2021-04-05	North America	USA	UW Virology Lab	UW Virology Lab	Pavitra Roychoudhury et al
EPI_ISL_1679836	USA/WA-UW-2021040553144/2021	2021-04-05	North America	USA	UW Virology Lab	UW Virology Lab	Pavitra Roychoudhury et al
EPI_ISL_1680129	USA/WA-UW-2021040554126/2021	2021-04-05	North America	USA	UW Virology Lab	UW Virology Lab	Pavitra Roychoudhury et al
EPI_ISL_1679916	USA/WA-UW-2021040554404/2021	2021-04-05	North America	USA	UW Virology Lab	UW Virology Lab	Pavitra Roychoudhury et al
EPI_ISL_1680004	USA/WA-UW-2021040556944/2021	2021-04-05	North America	USA	UW Virology Lab	UW Virology Lab	Pavitra Roychoudhury et al
EPI_ISL_1679904	USA/WA-UW-2021040557353/2021	2021-04-05	North America	USA	UW Virology Lab	UW Virology Lab	Pavitra Roychoudhury et al
EPI_ISL_1679880	USA/WA-UW-2021040557661/2021	2021-04-05	North America	USA	UW Virology Lab	UW Virology Lab	Pavitra Roychoudhury et al
EPI_ISL_1679845	USA/WA-UW-2021040558374/2021	2021-04-05	North America	USA	UW Virology Lab	UW Virology Lab	Pavitra Roychoudhury et al
EPI_ISL_1679869	USA/WA-UW-2021040558850/2021	2021-04-05	North America	USA	UW Virology Lab	UW Virology Lab	Pavitra Roychoudhury et al
EPI_ISL_1680029	USA/WA-UW-2021040559637/2021	2021-04-05	North America	USA	UW Virology Lab	UW Virology Lab	Pavitra Roychoudhury et al
EPI_ISL_1680040	USA/WA-UW-2021040559700/2021	2021-04-05	North America	USA	UW Virology Lab	UW Virology Lab	Pavitra Roychoudhury et al
EPI_ISL_1680065	USA/WA-UW-2021040559902/2021	2021-04-05	North America	USA	UW Virology Lab	UW Virology Lab	Pavitra Roychoudhury et al
EPI_ISL_1679988	USA/WA-UW-2021040564548/2021	2021-04-05	North America	USA	UW Virology Lab	UW Virology Lab	Pavitra Roychoudhury et al
EPI_ISL_1680059	USA/WA-UW-2021040565522/2021	2021-04-05	North America	USA	UW Virology Lab	UW Virology Lab	Pavitra Roychoudhury et al
EPI_ISL_1679941	USA/WA-UW-2021040566158/2021	2021-04-05	North America	USA	UW Virology Lab	UW Virology Lab	Pavitra Roychoudhury et al
EPI_ISL_1680100	USA/WA-UW-2021040568860/2021	2021-04-05	North America	USA	UW Virology Lab	UW Virology Lab	Pavitra Roychoudhury et al
EPI_ISL_1680125	USA/WA-UW-2021040569372/2021	2021-04-05	North America	USA	UW Virology Lab	UW Virology Lab	Pavitra Roychoudhury et al
EPI_ISL_1679913	USA/WA-UW-2021040569891/2021	2021-04-05	North America	USA	UW Virology Lab	UW Virology Lab	Pavitra Roychoudhury et al
EPI_ISL_1680107	USA/WA-UW-2021040570014/2021	2021-04-05	North America	USA	UW Virology Lab	UW Virology Lab	Pavitra Roychoudhury et al
EPI_ISL_1679863	USA/WA-UW-2021040570741/2021	2021-04-05	North America	USA	UW Virology Lab	UW Virology Lab	Pavitra Roychoudhury et al
EPI_ISL_1679857	USA/WA-UW-2021040570827/2021	2021-04-05	North America	USA	UW Virology Lab	UW Virology Lab	Pavitra Roychoudhury et al
EPI_ISL_1680063	USA/WA-UW-2021040571680/2021	2021-04-05	North America	USA	UW Virology Lab	UW Virology Lab	Pavitra Roychoudhury et al
EPI_ISL_1679954	USA/WA-UW-2021040573489/2021	2021-04-05	North America	USA	UW Virology Lab	UW Virology Lab	Pavitra Roychoudhury et al
EPI_ISL_1679842	USA/WA-UW-2021040574293/2021	2021-04-05	North America	USA	UW Virology Lab	UW Virology Lab	Pavitra Roychoudhury et al
EPI_ISL_1679991	USA/WA-UW-2021040576681/2021	2021-04-05	North America	USA	UW Virology Lab	UW Virology Lab	Pavitra Roychoudhury et al
EPI_ISL_1680047	USA/WA-UW-2021040577476/2021	2021-04-05	North America	USA	UW Virology Lab	UW Virology Lab	Pavitra Roychoudhury et al
EPI_ISL_1679888	USA/WA-UW-2021040578714/2021	2021-04-05	North America	USA	UW Virology Lab	UW Virology Lab	Pavitra Roychoudhury et al
EPI_ISL_1679935	USA/WA-UW-2021040579800/2021	2021-04-05	North America	USA	UW Virology Lab	UW Virology Lab	Pavitra Roychoudhury et al
EPI_ISL_1679885	USA/WA-UW-2021040581976/2021	2021-04-05	North America	USA	UW Virology Lab	UW Virology Lab	Pavitra Roychoudhury et al
EPI_ISL_1680132	USA/WA-UW-2021040584472/2021	2021-04-05	North America	USA	UW Virology Lab	UW Virology Lab	Pavitra Roychoudhury et al
EPI_ISL_1679923	USA/WA-UW-2021040585308/2021	2021-04-05	North America	USA	UW Virology Lab	UW Virology Lab	Pavitra Roychoudhury et al
EPI_ISL_1680074	USA/WA-UW-2021040585345/2021	2021-04-05	North America	USA	UW Virology Lab	UW Virology Lab	Pavitra Roychoudhury et al
EPI_ISL_1680033	USA/WA-UW-2021040585939/2021	2021-04-05	North America	USA	UW Virology Lab	UW Virology Lab	Pavitra Roychoudhury et al
EPI_ISL_1679875	USA/WA-UW-2021040586078/2021	2021-04-05	North America	USA	UW Virology Lab	UW Virology Lab	Pavitra Roychoudhury et al
EPI_ISL_1680077	USA/WA-UW-2021040586761/2021	2021-04-05	North America	USA	UW Virology Lab	UW Virology Lab	Pavitra Roychoudhury et al
EPI_ISL_1680112	USA/WA-UW-2021040587075/2021	2021-04-05	North America	USA	UW Virology Lab	UW Virology Lab	Pavitra Roychoudhury et al
EPI_ISL_1679972	USA/WA-UW-2021040588467/2021	2021-04-05	North America	USA	UW Virology Lab	UW Virology Lab	Pavitra Roychoudhury et al
EPI_ISL_1679997	USA/WA-UW-2021040589128/2021	2021-04-05	North America	USA	UW Virology Lab	UW Virology Lab	Pavitra Roychoudhury et al
EPI_ISL_1680068	USA/WA-UW-2021040589129/2021	2021-04-05	North America	USA	UW Virology Lab	UW Virology Lab	Pavitra Roychoudhury et al
EPI_ISL_1715600	USA/WA-UW-2021040593108/2021	2021-04-05	North America	USA	UW Virology Lab	UW Virology Lab	Pavitra Roychoudhury et al
EPI_ISL_1679879	USA/WA-UW-2021040593334/2021	2021-04-05	North America	USA	UW Virology Lab	UW Virology Lab	Pavitra Roychoudhury et al
EPI_ISL_1680050	USA/WA-UW-2021040594314/2021	2021-04-05	North America	USA	UW Virology Lab	UW Virology Lab	Pavitra Roychoudhury et al
EPI_ISL_1679889	USA/WA-UW-2021040595454/2021	2021-04-05	North America	USA	UW Virology Lab	UW Virology Lab	Pavitra Roychoudhury et al
EPI_ISL_1680118	USA/WA-UW-2021040595539/2021	2021-04-05	North America	USA	UW Virology Lab	UW Virology Lab	Pavitra Roychoudhury et al
EPI_ISL_1679948	USA/WA-UW-2021040596154/2021	2021-04-05	North America	USA	UW Virology Lab	UW Virology Lab	Pavitra Roychoudhury et al
EPI_ISL_1679994	USA/WA-UW-2021040596763/2021	2021-04-05	North America	USA	UW Virology Lab	UW Virology Lab	Pavitra Roychoudhury et al
EPI_ISL_1679839	USA/WA-UW-2021040597878/2021	2021-04-05	North America	USA	UW Virology Lab	UW Virology Lab	Pavitra Roychoudhury et al
EPI_ISL_1680023	USA/WA-UW-2021040598725/2021	2021-04-05	North America	USA	UW Virology Lab	UW Virology Lab	Pavitra Roychoudhury et al
EPI_ISL_1679969	USA/WA-UW-2021040599403/2021	2021-04-05	North America	USA	UW Virology Lab	UW Virology Lab	Pavitra Roychoudhury et al
EPI_ISL_1628136	USA/WA-UW-2021040600348/2021	2021-04-06	North America	USA	UW Virology Lab	UW Virology Lab	Pavitra Roychoudhury et al
EPI_ISL_1628204	USA/WA-UW-2021040600613/2021	2021-04-06	North America	USA	UW Virology Lab	UW Virology Lab	Pavitra Roychoudhury et al
EPI_ISL_1628145	USA/WA-UW-2021040600861/2021	2021-04-06	North America	USA	UW Virology Lab	UW Virology Lab	Pavitra Roychoudhury et al
EPI_ISL_1628297	USA/WA-UW-2021040601043/2021	2021-04-06	North America	USA	UW Virology Lab	UW Virology Lab	Pavitra Roychoudhury et al
EPI_ISL_1670783	USA/WA-UW-2021040601431/2021	2021-04-06	North America	USA	UW Virology Lab	UW Virology Lab	Pavitra Roychoudhury et al
EPI_ISL_1680154	USA/WA-UW-2021040601608/2021	2021-04-06	North America	USA	UW Virology Lab	UW Virology Lab	Pavitra Roychoudhury et al
EPI_ISL_1628084	USA/WA-UW-2021040601731/2021	2021-04-06	North America	USA	UW Virology Lab	UW Virology Lab	Pavitra Roychoudhury et al
EPI_ISL_1670724	USA/WA-UW-2021040601735/2021	2021-04-06	North America	USA	UW Virology Lab	UW Virology Lab	Pavitra Roychoudhury et al
EPI_ISL_1628085	USA/WA-UW-2021040601757/2021	2021-04-06	North America	USA	UW Virology Lab	UW Virology Lab	Pavitra Roychoudhury et al
EPI_ISL_1628298	USA/WA-UW-2021040601775/2021	2021-04-06	North America	USA	UW Virology Lab	UW Virology Lab	Pavitra Roychoudhury et al
EPI_ISL_1628299	USA/WA-UW-2021040601850/2021	2021-04-06	North America	USA	UW Virology Lab	UW Virology Lab	Pavitra Roychoudhury et al
EPI_ISL_1628178	USA/WA-UW-2021040601969/2021	2021-04-06	North America	USA	UW Virology Lab	UW Virology Lab	Pavitra Roychoudhury et al
EPI_ISL_1670810	USA/WA-UW-2021040602003/2021	2021-04-06	North America	USA	UW Virology Lab	UW Virology Lab	Pavitra Roychoudhury et al
EPI_ISL_1628300	USA/WA-UW-2021040602172/2021	2021-04-06	North America	USA	UW Virology Lab	UW Virology Lab	Pavitra Roychoudhury et al
EPI_ISL_1670770	USA/WA-UW-2021040602240/2021	2021-04-06	North America	USA	UW Virology Lab	UW Virology Lab	Pavitra Roychoudhury et al
EPI_ISL_1628207	USA/WA-UW-2021040602343/2021	2021-04-06	North America	USA	UW Virology Lab	UW Virology Lab	Pavitra Roychoudhury et al
EPI_ISL_1628301	USA/WA-UW-2021040602386/2021	2021-04-06	North America	USA	UW Virology Lab	UW Virology Lab	Pavitra Roychoudhury et al
EPI_ISL_1670837	USA/WA-UW-2021040602388/2021	2021-04-06	North America	USA	UW Virology Lab	UW Virology Lab	Pavitra Roychoudhury et al
EPI_ISL_1628302	USA/WA-UW-2021040602746/2021	2021-04-06	North America	USA	UW Virology Lab	UW Virology Lab	Pavitra Roychoudhury et al
EPI_ISL_1670808	USA/WA-UW-2021040602832/2021	2021-04-06	North America	USA	UW Virology Lab	UW Virology Lab	Pavitra Roychoudhury et al
EPI_ISL_1680265	USA/WA-UW-2021040602943/2021	2021-04-06	North America	USA	UW Virology Lab	UW Virology Lab	Pavitra Roychoudhury et al
EPI_ISL_1628205	USA/WA-UW-2021040603151/2021	2021-04-06	North America	USA	UW Virology Lab	UW Virology Lab	Pavitra Roychoudhury et al
EPI_ISL_1628303	USA/WA-UW-2021040603579/2021	2021-04-06	North America	USA	UW Virology Lab	UW Virology Lab	Pavitra Roychoudhury et al
EPI_ISL_1628179	USA/WA-UW-2021040603592/2021	2021-04-06	North America	USA	UW Virology Lab	UW Virology Lab	Pavitra Roychoudhury et al
EPI_ISL_1628304	USA/WA-UW-2021040603665/2021	2021-04-06	North America	USA	UW Virology Lab	UW Virology Lab	Pavitra Roychoudhury et al
EPI_ISL_1628086	USA/WA-UW-2021040603680/2021	2021-04-06	North America	USA	UW Virology Lab	UW Virology Lab	Pavitra Roychoudhury et al
EPI_ISL_1628144	USA/WA-UW-2021040604157/2021	2021-04-06	North America	USA	UW Virology Lab	UW Virology Lab	Pavitra Roychoudhury et al
EPI_ISL_1628087	USA/WA-UW-2021040604196/2021	2021-04-06	North America	USA	UW Virology Lab	UW Virology Lab	Pavitra Roychoudhury et al
EPI_ISL_1628305	USA/WA-UW-2021040604231/2021	2021-04-06	North America	USA	UW Virology Lab	UW Virology Lab	Pavitra Roychoudhury et al
EPI_ISL_1628088	USA/WA-UW-2021040604412/2021	2021-04-06	North America	USA	UW Virology Lab	UW Virology Lab	Pavitra Roychoudhury et al
EPI_ISL_1628089	USA/WA-UW-2021040604471/2021	2021-04-06	North America	USA	UW Virology Lab	UW Virology Lab	Pavitra Roychoudhury et al
EPI_ISL_1670751	USA/WA-UW-2021040604608/2021	2021-04-06	North America	USA	UW Virology Lab	UW Virology Lab	Pavitra Roychoudhury et al
EPI_ISL_1670797	USA/WA-UW-2021040604694/2021	2021-04-06	North America	USA	UW Virology Lab	UW Virology Lab	Pavitra Roychoudhury et al
EPI_ISL_1628306	USA/WA-UW-2021040605023/2021	2021-04-06	North America	USA	UW Virology Lab	UW Virology Lab	Pavitra Roychoudhury et al
EPI_ISL_1628307	USA/WA-UW-2021040605146/2021	2021-04-06	North America	USA	UW Virology Lab	UW Virology Lab	Pavitra Roychoudhury et al
EPI_ISL_1670842	USA/WA-UW-2021040605197/2021	2021-04-06	North America	USA	UW Virology Lab	UW Virology Lab	Pavitra Roychoudhury et al
EPI_ISL_1628308	USA/WA-UW-2021040605972/2021	2021-04-06	North America	USA	UW Virology Lab	UW Virology Lab	Pavitra Roychoudhury et al
EPI_ISL_1628309	USA/WA-UW-2021040606019/2021	2021-04-06	North America	USA	UW Virology Lab	UW Virology Lab	Pavitra Roychoudhury et al
EPI_ISL_1628310	USA/WA-UW-2021040606039/2021	2021-04-06	North America	USA	UW Virology Lab	UW Virology Lab	Pavitra Roychoudhury et al
EPI_ISL_1628206	USA/WA-UW-2021040606119/2021	2021-04-06	North America	USA	UW Virology Lab	UW Virology Lab	Pavitra Roychoudhury et al
EPI_ISL_1680221	USA/WA-UW-2021040606963/2021	2021-04-06	North America	USA	UW Virology Lab	UW Virology Lab	Pavitra Roychoudhury et al
EPI_ISL_1628311	USA/WA-UW-2021040607298/2021	2021-04-06	North America	USA	UW Virology Lab	UW Virology Lab	Pavitra Roychoudhury et al
EPI_ISL_1628096	USA/WA-UW-2021040607359/2021	2021-04-06	North America	USA	UW Virology Lab	UW Virology Lab	Pavitra Roychoudhury et al
EPI_ISL_1670799	USA/WA-UW-2021040607409/2021	2021-04-06	North America	USA	UW Virology Lab	UW Virology Lab	Pavitra Roychoudhury et al
EPI_ISL_1628137	USA/WA-UW-2021040607446/2021	2021-04-06	North America	USA	UW Virology Lab	UW Virology Lab	Pavitra Roychoudhury et al
EPI_ISL_1670722	USA/WA-UW-2021040607633/2021	2021-04-06	North America	USA	UW Virology Lab	UW Virology Lab	Pavitra Roychoudhury et al
EPI_ISL_1680256	USA/WA-UW-2021040607697/2021	2021-04-06	North America	USA	UW Virology Lab	UW Virology Lab	Pavitra Roychoudhury et al
EPI_ISL_1680204	USA/WA-UW-2021040607845/2021	2021-04-06	North America	USA	UW Virology Lab	UW Virology Lab	Pavitra Roychoudhury et al
EPI_ISL_1628312	USA/WA-UW-2021040607935/2021	2021-04-06	North America	USA	UW Virology Lab	UW Virology Lab	Pavitra Roychoudhury et al
EPI_ISL_1628174	USA/WA-UW-2021040607946/2021	2021-04-06	North America	USA	UW Virology Lab	UW Virology Lab	Pavitra Roychoudhury et al
EPI_ISL_1628313	USA/WA-UW-2021040608124/2021	2021-04-06	North America	USA	UW Virology Lab	UW Virology Lab	Pavitra Roychoudhury et al
EPI_ISL_1680181	USA/WA-UW-2021040608335/2021	2021-04-06	North America	USA	UW Virology Lab	UW Virology Lab	Pavitra Roychoudhury et al
EPI_ISL_1628314	USA/WA-UW-2021040608381/2021	2021-04-06	North America	USA	UW Virology Lab	UW Virology Lab	Pavitra Roychoudhury et al
EPI_ISL_1628138	USA/WA-UW-2021040608391/2021	2021-04-06	North America	USA	UW Virology Lab	UW Virology Lab	Pavitra Roychoudhury et al
EPI_ISL_1670723	USA/WA-UW-2021040608593/2021	2021-04-06	North America	USA	UW Virology Lab	UW Virology Lab	Pavitra Roychoudhury et al
EPI_ISL_1628315	USA/WA-UW-2021040608788/2021	2021-04-06	North America	USA	UW Virology Lab	UW Virology Lab	Pavitra Roychoudhury et al
EPI_ISL_1628090	USA/WA-UW-2021040609609/2021	2021-04-06	North America	USA	UW Virology Lab	UW Virology Lab	Pavitra Roychoudhury et al
EPI_ISL_1680281	USA/WA-UW-2021040610811/2021	2021-04-06	North America	USA	UW Virology Lab	UW Virology Lab	Pavitra Roychoudhury et al
EPI_ISL_1680210	USA/WA-UW-2021040611183/2021	2021-04-06	North America	USA	UW Virology Lab	UW Virology Lab	Pavitra Roychoudhury et al
EPI_ISL_1680184	USA/WA-UW-2021040611299/2021	2021-04-06	North America	USA	UW Virology Lab	UW Virology Lab	Pavitra Roychoudhury et al
EPI_ISL_1680161	USA/WA-UW-2021040611453/2021	2021-04-06	North America	USA	UW Virology Lab	UW Virology Lab	Pavitra Roychoudhury et al
EPI_ISL_1680269	USA/WA-UW-2021040612627/2021	2021-04-06	North America	USA	UW Virology Lab	UW Virology Lab	Pavitra Roychoudhury et al
EPI_ISL_1680259	USA/WA-UW-2021040614050/2021	2021-04-06	North America	USA	UW Virology Lab	UW Virology Lab	Pavitra Roychoudhury et al
EPI_ISL_1680293	USA/WA-UW-2021040614316/2021	2021-04-06	North America	USA	UW Virology Lab	UW Virology Lab	Pavitra Roychoudhury et al
EPI_ISL_1680240	USA/WA-UW-2021040618715/2021	2021-04-06	North America	USA	UW Virology Lab	UW Virology Lab	Pavitra Roychoudhury et al
EPI_ISL_1680145	USA/WA-UW-2021040619056/2021	2021-04-06	North America	USA	UW Virology Lab	UW Virology Lab	Pavitra Roychoudhury et al
EPI_ISL_1680196	USA/WA-UW-2021040620971/2021	2021-04-06	North America	USA	UW Virology Lab	UW Virology Lab	Pavitra Roychoudhury et al
EPI_ISL_1680214	USA/WA-UW-2021040623211/2021	2021-04-06	North America	USA	UW Virology Lab	UW Virology Lab	Pavitra Roychoudhury et al
EPI_ISL_1680300	USA/WA-UW-2021040623512/2021	2021-04-06	North America	USA	UW Virology Lab	UW Virology Lab	Pavitra Roychoudhury et al
EPI_ISL_1680250	USA/WA-UW-2021040631910/2021	2021-04-06	North America	USA	UW Virology Lab	UW Virology Lab	Pavitra Roychoudhury et al
EPI_ISL_1679816	USA/WA-UW-2021040633794/2021	2021-04-06	North America	USA	UW Virology Lab	UW Virology Lab	Pavitra Roychoudhury et al
EPI_ISL_1680290	USA/WA-UW-2021040639043/2021	2021-04-06	North America	USA	UW Virology Lab	UW Virology Lab	Pavitra Roychoudhury et al
EPI_ISL_1680187	USA/WA-UW-2021040639075/2021	2021-04-06	North America	USA	UW Virology Lab	UW Virology Lab	Pavitra Roychoudhury et al
EPI_ISL_1680222	USA/WA-UW-2021040639274/2021	2021-04-06	North America	USA	UW Virology Lab	UW Virology Lab	Pavitra Roychoudhury et al
EPI_ISL_1680225	USA/WA-UW-2021040639673/2021	2021-04-06	North America	USA	UW Virology Lab	UW Virology Lab	Pavitra Roychoudhury et al
EPI_ISL_1680246	USA/WA-UW-2021040641076/2021	2021-04-06	North America	USA	UW Virology Lab	UW Virology Lab	Pavitra Roychoudhury et al
EPI_ISL_1680142	USA/WA-UW-2021040641193/2021	2021-04-06	North America	USA	UW Virology Lab	UW Virology Lab	Pavitra Roychoudhury et al
EPI_ISL_1680275	USA/WA-UW-2021040643217/2021	2021-04-06	North America	USA	UW Virology Lab	UW Virology Lab	Pavitra Roychoudhury et al
EPI_ISL_1680223	USA/WA-UW-2021040643725/2021	2021-04-06	North America	USA	UW Virology Lab	UW Virology Lab	Pavitra Roychoudhury et al
EPI_ISL_1680284	USA/WA-UW-2021040645794/2021	2021-04-06	North America	USA	UW Virology Lab	UW Virology Lab	Pavitra Roychoudhury et al
EPI_ISL_1680192	USA/WA-UW-2021040645885/2021	2021-04-06	North America	USA	UW Virology Lab	UW Virology Lab	Pavitra Roychoudhury et al
EPI_ISL_1679828	USA/WA-UW-2021040646298/2021	2021-04-06	North America	USA	UW Virology Lab	UW Virology Lab	Pavitra Roychoudhury et al
EPI_ISL_1680228	USA/WA-UW-2021040648348/2021	2021-04-06	North America	USA	UW Virology Lab	UW Virology Lab	Pavitra Roychoudhury et al
EPI_ISL_1680151	USA/WA-UW-2021040649034/2021	2021-04-06	North America	USA	UW Virology Lab	UW Virology Lab	Pavitra Roychoudhury et al
EPI_ISL_1680167	USA/WA-UW-2021040650570/2021	2021-04-06	North America	USA	UW Virology Lab	UW Virology Lab	Pavitra Roychoudhury et al
EPI_ISL_1680205	USA/WA-UW-2021040650597/2021	2021-04-06	North America	USA	UW Virology Lab	UW Virology Lab	Pavitra Roychoudhury et al
EPI_ISL_1680193	USA/WA-UW-2021040651949/2021	2021-04-06	North America	USA	UW Virology Lab	UW Virology Lab	Pavitra Roychoudhury et al
EPI_ISL_1679821	USA/WA-UW-2021040653544/2021	2021-04-06	North America	USA	UW Virology Lab	UW Virology Lab	Pavitra Roychoudhury et al
EPI_ISL_1679812	USA/WA-UW-2021040654016/2021	2021-04-06	North America	USA	UW Virology Lab	UW Virology Lab	Pavitra Roychoudhury et al
EPI_ISL_1680157	USA/WA-UW-2021040656541/2021	2021-04-06	North America	USA	UW Virology Lab	UW Virology Lab	Pavitra Roychoudhury et al
EPI_ISL_1680207	USA/WA-UW-2021040657833/2021	2021-04-06	North America	USA	UW Virology Lab	UW Virology Lab	Pavitra Roychoudhury et al
EPI_ISL_1680216	USA/WA-UW-2021040658101/2021	2021-04-06	North America	USA	UW Virology Lab	UW Virology Lab	Pavitra Roychoudhury et al
EPI_ISL_1680219	USA/WA-UW-2021040661603/2021	2021-04-06	North America	USA	UW Virology Lab	UW Virology Lab	Pavitra Roychoudhury et al
EPI_ISL_1680190	USA/WA-UW-2021040664202/2021	2021-04-06	North America	USA	UW Virology Lab	UW Virology Lab	Pavitra Roychoudhury et al
EPI_ISL_1680299	USA/WA-UW-2021040665219/2021	2021-04-06	North America	USA	UW Virology Lab	UW Virology Lab	Pavitra Roychoudhury et al
EPI_ISL_1680212	USA/WA-UW-2021040668864/2021	2021-04-06	North America	USA	UW Virology Lab	UW Virology Lab	Pavitra Roychoudhury et al
EPI_ISL_1680138	USA/WA-UW-2021040670385/2021	2021-04-06	North America	USA	UW Virology Lab	UW Virology Lab	Pavitra Roychoudhury et al
EPI_ISL_1680218	USA/WA-UW-2021040672451/2021	2021-04-06	North America	USA	UW Virology Lab	UW Virology Lab	Pavitra Roychoudhury et al
EPI_ISL_1680278	USA/WA-UW-2021040674683/2021	2021-04-06	North America	USA	UW Virology Lab	UW Virology Lab	Pavitra Roychoudhury et al
EPI_ISL_1680237	USA/WA-UW-2021040674900/2021	2021-04-06	North America	USA	UW Virology Lab	UW Virology Lab	Pavitra Roychoudhury et al
EPI_ISL_1679810	USA/WA-UW-2021040675041/2021	2021-04-06	North America	USA	UW Virology Lab	UW Virology Lab	Pavitra Roychoudhury et al
EPI_ISL_1680296	USA/WA-UW-2021040675578/2021	2021-04-06	North America	USA	UW Virology Lab	UW Virology Lab	Pavitra Roychoudhury et al
EPI_ISL_1680287	USA/WA-UW-2021040677832/2021	2021-04-06	North America	USA	UW Virology Lab	UW Virology Lab	Pavitra Roychoudhury et al
EPI_ISL_1680177	USA/WA-UW-2021040678525/2021	2021-04-06	North America	USA	UW Virology Lab	UW Virology Lab	Pavitra Roychoudhury et al
EPI_ISL_1680199	USA/WA-UW-2021040679222/2021	2021-04-06	North America	USA	UW Virology Lab	UW Virology Lab	Pavitra Roychoudhury et al
EPI_ISL_1680208	USA/WA-UW-2021040680839/2021	2021-04-06	North America	USA	UW Virology Lab	UW Virology Lab	Pavitra Roychoudhury et al
EPI_ISL_1680202	USA/WA-UW-2021040682103/2021	2021-04-06	North America	USA	UW Virology Lab	UW Virology Lab	Pavitra Roychoudhury et al
EPI_ISL_1680170	USA/WA-UW-2021040691112/2021	2021-04-06	North America	USA	UW Virology Lab	UW Virology Lab	Pavitra Roychoudhury et al
EPI_ISL_1679827	USA/WA-UW-2021040697822/2021	2021-04-06	North America	USA	UW Virology Lab	UW Virology Lab	Pavitra Roychoudhury et al
EPI_ISL_1680231	USA/WA-UW-2021040697934/2021	2021-04-06	North America	USA	UW Virology Lab	UW Virology Lab	Pavitra Roychoudhury et al
EPI_ISL_1670775	USA/WA-UW-2021040700361/2021	2021-04-07	North America	USA	UW Virology Lab	UW Virology Lab	Pavitra Roychoudhury et al
EPI_ISL_1680340	USA/WA-UW-2021040700565/2021	2021-04-07	North America	USA	UW Virology Lab	UW Virology Lab	Pavitra Roychoudhury et al
EPI_ISL_1670729	USA/WA-UW-2021040700663/2021	2021-04-07	North America	USA	UW Virology Lab	UW Virology Lab	Pavitra Roychoudhury et al
EPI_ISL_1628316	USA/WA-UW-2021040700718/2021	2021-04-07	North America	USA	UW Virology Lab	UW Virology Lab	Pavitra Roychoudhury et al
EPI_ISL_1628317	USA/WA-UW-2021040700828/2021	2021-04-07	North America	USA	UW Virology Lab	UW Virology Lab	Pavitra Roychoudhury et al
EPI_ISL_1628318	USA/WA-UW-2021040700971/2021	2021-04-07	North America	USA	UW Virology Lab	UW Virology Lab	Pavitra Roychoudhury et al
EPI_ISL_1670776	USA/WA-UW-2021040701318/2021	2021-04-07	North America	USA	UW Virology Lab	UW Virology Lab	Pavitra Roychoudhury et al
EPI_ISL_1628175	USA/WA-UW-2021040701396/2021	2021-04-07	North America	USA	UW Virology Lab	UW Virology Lab	Pavitra Roychoudhury et al
EPI_ISL_1670818	USA/WA-UW-2021040702044/2021	2021-04-07	North America	USA	UW Virology Lab	UW Virology Lab	Pavitra Roychoudhury et al
EPI_ISL_1628091	USA/WA-UW-2021040702287/2021	2021-04-07	North America	USA	UW Virology Lab	UW Virology Lab	Pavitra Roychoudhury et al
EPI_ISL_1670835	USA/WA-UW-2021040702472/2021	2021-04-07	North America	USA	UW Virology Lab	UW Virology Lab	Pavitra Roychoudhury et al
EPI_ISL_1670733	USA/WA-UW-2021040702598/2021	2021-04-07	North America	USA	UW Virology Lab	UW Virology Lab	Pavitra Roychoudhury et al
EPI_ISL_1628319	USA/WA-UW-2021040703077/2021	2021-04-07	North America	USA	UW Virology Lab	UW Virology Lab	Pavitra Roychoudhury et al
EPI_ISL_1670755	USA/WA-UW-2021040703391/2021	2021-04-07	North America	USA	UW Virology Lab	UW Virology Lab	Pavitra Roychoudhury et al
EPI_ISL_1670821	USA/WA-UW-2021040703442/2021	2021-04-07	North America	USA	UW Virology Lab	UW Virology Lab	Pavitra Roychoudhury et al
EPI_ISL_1670731	USA/WA-UW-2021040703507/2021	2021-04-07	North America	USA	UW Virology Lab	UW Virology Lab	Pavitra Roychoudhury et al
EPI_ISL_1670822	USA/WA-UW-2021040703522/2021	2021-04-07	North America	USA	UW Virology Lab	UW Virology Lab	Pavitra Roychoudhury et al
EPI_ISL_1628320	USA/WA-UW-2021040703555/2021	2021-04-07	North America	USA	UW Virology Lab	UW Virology Lab	Pavitra Roychoudhury et al
EPI_ISL_1628092	USA/WA-UW-2021040703708/2021	2021-04-07	North America	USA	UW Virology Lab	UW Virology Lab	Pavitra Roychoudhury et al
EPI_ISL_1670732	USA/WA-UW-2021040704178/2021	2021-04-07	North America	USA	UW Virology Lab	UW Virology Lab	Pavitra Roychoudhury et al
EPI_ISL_1670823	USA/WA-UW-2021040704277/2021	2021-04-07	North America	USA	UW Virology Lab	UW Virology Lab	Pavitra Roychoudhury et al
EPI_ISL_1670853	USA/WA-UW-2021040704382/2021	2021-04-07	North America	USA	UW Virology Lab	UW Virology Lab	Pavitra Roychoudhury et al
EPI_ISL_1670754	USA/WA-UW-2021040704439/2021	2021-04-07	North America	USA	UW Virology Lab	UW Virology Lab	Pavitra Roychoudhury et al
EPI_ISL_1670820	USA/WA-UW-2021040704484/2021	2021-04-07	North America	USA	UW Virology Lab	UW Virology Lab	Pavitra Roychoudhury et al
EPI_ISL_1670819	USA/WA-UW-2021040704660/2021	2021-04-07	North America	USA	UW Virology Lab	UW Virology Lab	Pavitra Roychoudhury et al
EPI_ISL_1789228	USA/WA-UW-2021040705026/2021	2021-04-07	North America	USA	UW Virology Lab	UW Virology Lab	Pavitra Roychoudhury et al
EPI_ISL_1628139	USA/WA-UW-2021040705853/2021	2021-04-07	North America	USA	UW Virology Lab	UW Virology Lab	Pavitra Roychoudhury et al
EPI_ISL_1670730	USA/WA-UW-2021040705994/2021	2021-04-07	North America	USA	UW Virology Lab	UW Virology Lab	Pavitra Roychoudhury et al
EPI_ISL_1628176	USA/WA-UW-2021040706084/2021	2021-04-07	North America	USA	UW Virology Lab	UW Virology Lab	Pavitra Roychoudhury et al
EPI_ISL_1628321	USA/WA-UW-2021040706101/2021	2021-04-07	North America	USA	UW Virology Lab	UW Virology Lab	Pavitra Roychoudhury et al
EPI_ISL_1670773	USA/WA-UW-2021040706296/2021	2021-04-07	North America	USA	UW Virology Lab	UW Virology Lab	Pavitra Roychoudhury et al
EPI_ISL_1670854	USA/WA-UW-2021040706473/2021	2021-04-07	North America	USA	UW Virology Lab	UW Virology Lab	Pavitra Roychoudhury et al
EPI_ISL_1670817	USA/WA-UW-2021040706862/2021	2021-04-07	North America	USA	UW Virology Lab	UW Virology Lab	Pavitra Roychoudhury et al
EPI_ISL_1628093	USA/WA-UW-2021040706919/2021	2021-04-07	North America	USA	UW Virology Lab	UW Virology Lab	Pavitra Roychoudhury et al
EPI_ISL_1670852	USA/WA-UW-2021040707112/2021	2021-04-07	North America	USA	UW Virology Lab	UW Virology Lab	Pavitra Roychoudhury et al
EPI_ISL_1628094	USA/WA-UW-2021040707464/2021	2021-04-07	North America	USA	UW Virology Lab	UW Virology Lab	Pavitra Roychoudhury et al
EPI_ISL_1670785	USA/WA-UW-2021040707491/2021	2021-04-07	North America	USA	UW Virology Lab	UW Virology Lab	Pavitra Roychoudhury et al
EPI_ISL_1789243	USA/WA-UW-2021040707503/2021	2021-04-07	North America	USA	UW Virology Lab	UW Virology Lab	Pavitra Roychoudhury et al
EPI_ISL_1680320	USA/WA-UW-2021040707686/2021	2021-04-07	North America	USA	UW Virology Lab	UW Virology Lab	Pavitra Roychoudhury et al
EPI_ISL_1670753	USA/WA-UW-2021040707688/2021	2021-04-07	North America	USA	UW Virology Lab	UW Virology Lab	Pavitra Roychoudhury et al
EPI_ISL_1628322	USA/WA-UW-2021040707692/2021	2021-04-07	North America	USA	UW Virology Lab	UW Virology Lab	Pavitra Roychoudhury et al
EPI_ISL_1670777	USA/WA-UW-2021040708171/2021	2021-04-07	North America	USA	UW Virology Lab	UW Virology Lab	Pavitra Roychoudhury et al
EPI_ISL_1670743	USA/WA-UW-2021040708554/2021	2021-04-07	North America	USA	UW Virology Lab	UW Virology Lab	Pavitra Roychoudhury et al
EPI_ISL_1670789	USA/WA-UW-2021040708589/2021	2021-04-07	North America	USA	UW Virology Lab	UW Virology Lab	Pavitra Roychoudhury et al
EPI_ISL_1670794	USA/WA-UW-2021040708595/2021	2021-04-07	North America	USA	UW Virology Lab	UW Virology Lab	Pavitra Roychoudhury et al
EPI_ISL_1670811	USA/WA-UW-2021040708637/2021	2021-04-07	North America	USA	UW Virology Lab	UW Virology Lab	Pavitra Roychoudhury et al
EPI_ISL_1628323	USA/WA-UW-2021040709136/2021	2021-04-07	North America	USA	UW Virology Lab	UW Virology Lab	Pavitra Roychoudhury et al
EPI_ISL_1628324	USA/WA-UW-2021040709308/2021	2021-04-07	North America	USA	UW Virology Lab	UW Virology Lab	Pavitra Roychoudhury et al
EPI_ISL_1670774	USA/WA-UW-2021040709339/2021	2021-04-07	North America	USA	UW Virology Lab	UW Virology Lab	Pavitra Roychoudhury et al
EPI_ISL_1680312	USA/WA-UW-2021040710208/2021	2021-04-07	North America	USA	UW Virology Lab	UW Virology Lab	Pavitra Roychoudhury et al
EPI_ISL_1680314	USA/WA-UW-2021040710415/2021	2021-04-07	North America	USA	UW Virology Lab	UW Virology Lab	Pavitra Roychoudhury et al
EPI_ISL_1680362	USA/WA-UW-2021040712106/2021	2021-04-07	North America	USA	UW Virology Lab	UW Virology Lab	Pavitra Roychoudhury et al
EPI_ISL_1680359	USA/WA-UW-2021040712797/2021	2021-04-07	North America	USA	UW Virology Lab	UW Virology Lab	Pavitra Roychoudhury et al
EPI_ISL_1680311	USA/WA-UW-2021040713200/2021	2021-04-07	North America	USA	UW Virology Lab	UW Virology Lab	Pavitra Roychoudhury et al
EPI_ISL_1715549	USA/WA-UW-2021040714210/2021	2021-04-07	North America	USA	UW Virology Lab	UW Virology Lab	Pavitra Roychoudhury et al
EPI_ISL_1715561	USA/WA-UW-2021040718398/2021	2021-04-07	North America	USA	UW Virology Lab	UW Virology Lab	Pavitra Roychoudhury et al
EPI_ISL_1789233	USA/WA-UW-2021040719755/2021	2021-04-07	North America	USA	UW Virology Lab	UW Virology Lab	Pavitra Roychoudhury et al
EPI_ISL_1680346	USA/WA-UW-2021040721874/2021	2021-04-07	North America	USA	UW Virology Lab	UW Virology Lab	Pavitra Roychoudhury et al
EPI_ISL_1789223	USA/WA-UW-2021040722269/2021	2021-04-07	North America	USA	UW Virology Lab	UW Virology Lab	Pavitra Roychoudhury et al
EPI_ISL_1680303	USA/WA-UW-2021040723491/2021	2021-04-07	North America	USA	UW Virology Lab	UW Virology Lab	Pavitra Roychoudhury et al
EPI_ISL_1789234	USA/WA-UW-2021040726071/2021	2021-04-07	North America	USA	UW Virology Lab	UW Virology Lab	Pavitra Roychoudhury et al
EPI_ISL_1680368	USA/WA-UW-2021040728529/2021	2021-04-07	North America	USA	UW Virology Lab	UW Virology Lab	Pavitra Roychoudhury et al
EPI_ISL_1715526	USA/WA-UW-2021040729477/2021	2021-04-07	North America	USA	UW Virology Lab	UW Virology Lab	Pavitra Roychoudhury et al
EPI_ISL_1789242	USA/WA-UW-2021040730434/2021	2021-04-07	North America	USA	UW Virology Lab	UW Virology Lab	Pavitra Roychoudhury et al
EPI_ISL_1680349	USA/WA-UW-2021040731615/2021	2021-04-07	North America	USA	UW Virology Lab	UW Virology Lab	Pavitra Roychoudhury et al
EPI_ISL_1680306	USA/WA-UW-2021040734522/2021	2021-04-07	North America	USA	UW Virology Lab	UW Virology Lab	Pavitra Roychoudhury et al
EPI_ISL_1680370	USA/WA-UW-2021040735445/2021	2021-04-07	North America	USA	UW Virology Lab	UW Virology Lab	Pavitra Roychoudhury et al
EPI_ISL_1680344	USA/WA-UW-2021040737048/2021	2021-04-07	North America	USA	UW Virology Lab	UW Virology Lab	Pavitra Roychoudhury et al
EPI_ISL_1715570	USA/WA-UW-2021040737375/2021	2021-04-07	North America	USA	UW Virology Lab	UW Virology Lab	Pavitra Roychoudhury et al
EPI_ISL_1680333	USA/WA-UW-2021040738476/2021	2021-04-07	North America	USA	UW Virology Lab	UW Virology Lab	Pavitra Roychoudhury et al
EPI_ISL_1680332	USA/WA-UW-2021040738844/2021	2021-04-07	North America	USA	UW Virology Lab	UW Virology Lab	Pavitra Roychoudhury et al
EPI_ISL_1680337	USA/WA-UW-2021040739813/2021	2021-04-07	North America	USA	UW Virology Lab	UW Virology Lab	Pavitra Roychoudhury et al
EPI_ISL_1789224	USA/WA-UW-2021040740799/2021	2021-04-07	North America	USA	UW Virology Lab	UW Virology Lab	Pavitra Roychoudhury et al
EPI_ISL_1789230	USA/WA-UW-2021040741979/2021	2021-04-07	North America	USA	UW Virology Lab	UW Virology Lab	Pavitra Roychoudhury et al
EPI_ISL_1715454	USA/WA-UW-2021040742472/2021	2021-04-07	North America	USA	UW Virology Lab	UW Virology Lab	Pavitra Roychoudhury et al
EPI_ISL_1789238	USA/WA-UW-2021040742690/2021	2021-04-07	North America	USA	UW Virology Lab	UW Virology Lab	Pavitra Roychoudhury et al
EPI_ISL_1680353	USA/WA-UW-2021040743727/2021	2021-04-07	North America	USA	UW Virology Lab	UW Virology Lab	Pavitra Roychoudhury et al
EPI_ISL_1680338	USA/WA-UW-2021040744063/2021	2021-04-07	North America	USA	UW Virology Lab	UW Virology Lab	Pavitra Roychoudhury et al
EPI_ISL_1715587	USA/WA-UW-2021040748721/2021	2021-04-07	North America	USA	UW Virology Lab	UW Virology Lab	Pavitra Roychoudhury et al
EPI_ISL_1715521	USA/WA-UW-2021040748983/2021	2021-04-07	North America	USA	UW Virology Lab	UW Virology Lab	Pavitra Roychoudhury et al
EPI_ISL_1789239	USA/WA-UW-2021040751099/2021	2021-04-07	North America	USA	UW Virology Lab	UW Virology Lab	Pavitra Roychoudhury et al
EPI_ISL_1789237	USA/WA-UW-2021040751674/2021	2021-04-07	North America	USA	UW Virology Lab	UW Virology Lab	Pavitra Roychoudhury et al
EPI_ISL_1789236	USA/WA-UW-2021040751878/2021	2021-04-07	North America	USA	UW Virology Lab	UW Virology Lab	Pavitra Roychoudhury et al
EPI_ISL_1680308	USA/WA-UW-2021040753872/2021	2021-04-07	North America	USA	UW Virology Lab	UW Virology Lab	Pavitra Roychoudhury et al
EPI_ISL_1715458	USA/WA-UW-2021040755250/2021	2021-04-07	North America	USA	UW Virology Lab	UW Virology Lab	Pavitra Roychoudhury et al
EPI_ISL_1789231	USA/WA-UW-2021040756819/2021	2021-04-07	North America	USA	UW Virology Lab	UW Virology Lab	Pavitra Roychoudhury et al
EPI_ISL_1789241	USA/WA-UW-2021040757505/2021	2021-04-07	North America	USA	UW Virology Lab	UW Virology Lab	Pavitra Roychoudhury et al
EPI_ISL_1680363	USA/WA-UW-2021040758624/2021	2021-04-07	North America	USA	UW Virology Lab	UW Virology Lab	Pavitra Roychoudhury et al
EPI_ISL_1789235	USA/WA-UW-2021040758694/2021	2021-04-07	North America	USA	UW Virology Lab	UW Virology Lab	Pavitra Roychoudhury et al
EPI_ISL_1680341	USA/WA-UW-2021040760661/2021	2021-04-07	North America	USA	UW Virology Lab	UW Virology Lab	Pavitra Roychoudhury et al
EPI_ISL_1680330	USA/WA-UW-2021040762181/2021	2021-04-07	North America	USA	UW Virology Lab	UW Virology Lab	Pavitra Roychoudhury et al
EPI_ISL_1680339	USA/WA-UW-2021040768293/2021	2021-04-07	North America	USA	UW Virology Lab	UW Virology Lab	Pavitra Roychoudhury et al
EPI_ISL_1680336	USA/WA-UW-2021040768383/2021	2021-04-07	North America	USA	UW Virology Lab	UW Virology Lab	Pavitra Roychoudhury et al
EPI_ISL_1680305	USA/WA-UW-2021040768386/2021	2021-04-07	North America	USA	UW Virology Lab	UW Virology Lab	Pavitra Roychoudhury et al
EPI_ISL_1789245	USA/WA-UW-2021040770541/2021	2021-04-07	North America	USA	UW Virology Lab	UW Virology Lab	Pavitra Roychoudhury et al
EPI_ISL_1680317	USA/WA-UW-2021040770979/2021	2021-04-07	North America	USA	UW Virology Lab	UW Virology Lab	Pavitra Roychoudhury et al
EPI_ISL_1680351	USA/WA-UW-2021040770996/2021	2021-04-07	North America	USA	UW Virology Lab	UW Virology Lab	Pavitra Roychoudhury et al
EPI_ISL_1680326	USA/WA-UW-2021040771547/2021	2021-04-07	North America	USA	UW Virology Lab	UW Virology Lab	Pavitra Roychoudhury et al
EPI_ISL_1789227	USA/WA-UW-2021040773681/2021	2021-04-07	North America	USA	UW Virology Lab	UW Virology Lab	Pavitra Roychoudhury et al
EPI_ISL_1789229	USA/WA-UW-2021040773983/2021	2021-04-07	North America	USA	UW Virology Lab	UW Virology Lab	Pavitra Roychoudhury et al
EPI_ISL_1715525	USA/WA-UW-2021040775424/2021	2021-04-07	North America	USA	UW Virology Lab	UW Virology Lab	Pavitra Roychoudhury et al
EPI_ISL_1680369	USA/WA-UW-2021040777025/2021	2021-04-07	North America	USA	UW Virology Lab	UW Virology Lab	Pavitra Roychoudhury et al
EPI_ISL_1680348	USA/WA-UW-2021040777218/2021	2021-04-07	North America	USA	UW Virology Lab	UW Virology Lab	Pavitra Roychoudhury et al
EPI_ISL_1680321	USA/WA-UW-2021040778640/2021	2021-04-07	North America	USA	UW Virology Lab	UW Virology Lab	Pavitra Roychoudhury et al
EPI_ISL_1715585	USA/WA-UW-2021040779128/2021	2021-04-07	North America	USA	UW Virology Lab	UW Virology Lab	Pavitra Roychoudhury et al
EPI_ISL_1789240	USA/WA-UW-2021040782662/2021	2021-04-07	North America	USA	UW Virology Lab	UW Virology Lab	Pavitra Roychoudhury et al
EPI_ISL_1715590	USA/WA-UW-2021040784018/2021	2021-04-07	North America	USA	UW Virology Lab	UW Virology Lab	Pavitra Roychoudhury et al
EPI_ISL_1680309	USA/WA-UW-2021040784024/2021	2021-04-07	North America	USA	UW Virology Lab	UW Virology Lab	Pavitra Roychoudhury et al
EPI_ISL_1715513	USA/WA-UW-2021040785445/2021	2021-04-07	North America	USA	UW Virology Lab	UW Virology Lab	Pavitra Roychoudhury et al
EPI_ISL_1715527	USA/WA-UW-2021040787312/2021	2021-04-07	North America	USA	UW Virology Lab	UW Virology Lab	Pavitra Roychoudhury et al
EPI_ISL_1789222	USA/WA-UW-2021040788772/2021	2021-04-07	North America	USA	UW Virology Lab	UW Virology Lab	Pavitra Roychoudhury et al
EPI_ISL_1715533	USA/WA-UW-2021040790075/2021	2021-04-07	North America	USA	UW Virology Lab	UW Virology Lab	Pavitra Roychoudhury et al
EPI_ISL_1680315	USA/WA-UW-2021040792827/2021	2021-04-07	North America	USA	UW Virology Lab	UW Virology Lab	Pavitra Roychoudhury et al
EPI_ISL_1680335	USA/WA-UW-2021040794336/2021	2021-04-07	North America	USA	UW Virology Lab	UW Virology Lab	Pavitra Roychoudhury et al
EPI_ISL_1789226	USA/WA-UW-2021040794433/2021	2021-04-07	North America	USA	UW Virology Lab	UW Virology Lab	Pavitra Roychoudhury et al
EPI_ISL_1680318	USA/WA-UW-2021040795329/2021	2021-04-07	North America	USA	UW Virology Lab	UW Virology Lab	Pavitra Roychoudhury et al
EPI_ISL_1680342	USA/WA-UW-2021040797922/2021	2021-04-07	North America	USA	UW Virology Lab	UW Virology Lab	Pavitra Roychoudhury et al
EPI_ISL_1789286	USA/WA-UW-2021040800199/2021	2021-04-08	North America	USA	UW Virology Lab	UW Virology Lab	Pavitra Roychoudhury et al
EPI_ISL_1715545	USA/WA-UW-2021040800665/2021	2021-04-08	North America	USA	UW Virology Lab	UW Virology Lab	Pavitra Roychoudhury et al
EPI_ISL_1715555	USA/WA-UW-2021040800923/2021	2021-04-08	North America	USA	UW Virology Lab	UW Virology Lab	Pavitra Roychoudhury et al
EPI_ISL_1680371	USA/WA-UW-2021040801685/2021	2021-04-08	North America	USA	UW Virology Lab	UW Virology Lab	Pavitra Roychoudhury et al
EPI_ISL_1789272	USA/WA-UW-2021040801750/2021	2021-04-08	North America	USA	UW Virology Lab	UW Virology Lab	Pavitra Roychoudhury et al
EPI_ISL_1789317	USA/WA-UW-2021040801871/2021	2021-04-08	North America	USA	UW Virology Lab	UW Virology Lab	Pavitra Roychoudhury et al
EPI_ISL_1670726	USA/WA-UW-2021040801939/2021	2021-04-08	North America	USA	UW Virology Lab	UW Virology Lab	Pavitra Roychoudhury et al
EPI_ISL_1680404	USA/WA-UW-2021040801991/2021	2021-04-08	North America	USA	UW Virology Lab	UW Virology Lab	Pavitra Roychoudhury et al
EPI_ISL_1715504	USA/WA-UW-2021040802138/2021	2021-04-08	North America	USA	UW Virology Lab	UW Virology Lab	Pavitra Roychoudhury et al
EPI_ISL_1715577	USA/WA-UW-2021040802460/2021	2021-04-08	North America	USA	UW Virology Lab	UW Virology Lab	Pavitra Roychoudhury et al
EPI_ISL_1789275	USA/WA-UW-2021040802461/2021	2021-04-08	North America	USA	UW Virology Lab	UW Virology Lab	Pavitra Roychoudhury et al
EPI_ISL_1680387	USA/WA-UW-2021040802656/2021	2021-04-08	North America	USA	UW Virology Lab	UW Virology Lab	Pavitra Roychoudhury et al
EPI_ISL_1670771	USA/WA-UW-2021040803770/2021	2021-04-08	North America	USA	UW Virology Lab	UW Virology Lab	Pavitra Roychoudhury et al
EPI_ISL_1670752	USA/WA-UW-2021040804995/2021	2021-04-08	North America	USA	UW Virology Lab	UW Virology Lab	Pavitra Roychoudhury et al
EPI_ISL_1670745	USA/WA-UW-2021040806330/2021	2021-04-08	North America	USA	UW Virology Lab	UW Virology Lab	Pavitra Roychoudhury et al
EPI_ISL_1670849	USA/WA-UW-2021040806353/2021	2021-04-08	North America	USA	UW Virology Lab	UW Virology Lab	Pavitra Roychoudhury et al
EPI_ISL_1715491	USA/WA-UW-2021040806858/2021	2021-04-08	North America	USA	UW Virology Lab	UW Virology Lab	Pavitra Roychoudhury et al
EPI_ISL_1670841	USA/WA-UW-2021040807436/2021	2021-04-08	North America	USA	UW Virology Lab	UW Virology Lab	Pavitra Roychoudhury et al
EPI_ISL_1789269	USA/WA-UW-2021040807629/2021	2021-04-08	North America	USA	UW Virology Lab	UW Virology Lab	Pavitra Roychoudhury et al
EPI_ISL_1715579	USA/WA-UW-2021040807975/2021	2021-04-08	North America	USA	UW Virology Lab	UW Virology Lab	Pavitra Roychoudhury et al
EPI_ISL_1670761	USA/WA-UW-2021040808300/2021	2021-04-08	North America	USA	UW Virology Lab	UW Virology Lab	Pavitra Roychoudhury et al
EPI_ISL_1670825	USA/WA-UW-2021040808467/2021	2021-04-08	North America	USA	UW Virology Lab	UW Virology Lab	Pavitra Roychoudhury et al
EPI_ISL_1715528	USA/WA-UW-2021040808880/2021	2021-04-08	North America	USA	UW Virology Lab	UW Virology Lab	Pavitra Roychoudhury et al
EPI_ISL_1680389	USA/WA-UW-2021040808883/2021	2021-04-08	North America	USA	UW Virology Lab	UW Virology Lab	Pavitra Roychoudhury et al
EPI_ISL_1670829	USA/WA-UW-2021040808909/2021	2021-04-08	North America	USA	UW Virology Lab	UW Virology Lab	Pavitra Roychoudhury et al
EPI_ISL_1670714	USA/WA-UW-2021040809732/2021	2021-04-08	North America	USA	UW Virology Lab	UW Virology Lab	Pavitra Roychoudhury et al
EPI_ISL_1789270	USA/WA-UW-2021040809736/2021	2021-04-08	North America	USA	UW Virology Lab	UW Virology Lab	Pavitra Roychoudhury et al
EPI_ISL_1715449	USA/WA-UW-2021040810481/2021	2021-04-08	North America	USA	UW Virology Lab	UW Virology Lab	Pavitra Roychoudhury et al
EPI_ISL_1715573	USA/WA-UW-2021040810574/2021	2021-04-08	North America	USA	UW Virology Lab	UW Virology Lab	Pavitra Roychoudhury et al
EPI_ISL_1680412	USA/WA-UW-2021040810678/2021	2021-04-08	North America	USA	UW Virology Lab	UW Virology Lab	Pavitra Roychoudhury et al
EPI_ISL_1789258	USA/WA-UW-2021040810859/2021	2021-04-08	North America	USA	UW Virology Lab	UW Virology Lab	Pavitra Roychoudhury et al
EPI_ISL_1789321	USA/WA-UW-2021040811079/2021	2021-04-08	North America	USA	UW Virology Lab	UW Virology Lab	Pavitra Roychoudhury et al
EPI_ISL_1680398	USA/WA-UW-2021040811564/2021	2021-04-08	North America	USA	UW Virology Lab	UW Virology Lab	Pavitra Roychoudhury et al
EPI_ISL_1789263	USA/WA-UW-2021040811712/2021	2021-04-08	North America	USA	UW Virology Lab	UW Virology Lab	Pavitra Roychoudhury et al
EPI_ISL_1679818	USA/WA-UW-2021040811788/2021	2021-04-08	North America	USA	UW Virology Lab	UW Virology Lab	Pavitra Roychoudhury et al
EPI_ISL_1789256	USA/WA-UW-2021040811838/2021	2021-04-08	North America	USA	UW Virology Lab	UW Virology Lab	Pavitra Roychoudhury et al
EPI_ISL_1789302	USA/WA-UW-2021040812869/2021	2021-04-08	North America	USA	UW Virology Lab	UW Virology Lab	Pavitra Roychoudhury et al
EPI_ISL_1715477	USA/WA-UW-2021040813776/2021	2021-04-08	North America	USA	UW Virology Lab	UW Virology Lab	Pavitra Roychoudhury et al
EPI_ISL_1789284	USA/WA-UW-2021040814352/2021	2021-04-08	North America	USA	UW Virology Lab	UW Virology Lab	Pavitra Roychoudhury et al
EPI_ISL_1680394	USA/WA-UW-2021040814452/2021	2021-04-08	North America	USA	UW Virology Lab	UW Virology Lab	Pavitra Roychoudhury et al
EPI_ISL_1789274	USA/WA-UW-2021040816031/2021	2021-04-08	North America	USA	UW Virology Lab	UW Virology Lab	Pavitra Roychoudhury et al
EPI_ISL_1680401	USA/WA-UW-2021040816475/2021	2021-04-08	North America	USA	UW Virology Lab	UW Virology Lab	Pavitra Roychoudhury et al
EPI_ISL_1715450	USA/WA-UW-2021040817058/2021	2021-04-08	North America	USA	UW Virology Lab	UW Virology Lab	Pavitra Roychoudhury et al
EPI_ISL_1789267	USA/WA-UW-2021040817119/2021	2021-04-08	North America	USA	UW Virology Lab	UW Virology Lab	Pavitra Roychoudhury et al
EPI_ISL_1715495	USA/WA-UW-2021040817713/2021	2021-04-08	North America	USA	UW Virology Lab	UW Virology Lab	Pavitra Roychoudhury et al
EPI_ISL_1715554	USA/WA-UW-2021040817734/2021	2021-04-08	North America	USA	UW Virology Lab	UW Virology Lab	Pavitra Roychoudhury et al
EPI_ISL_1680382	USA/WA-UW-2021040818928/2021	2021-04-08	North America	USA	UW Virology Lab	UW Virology Lab	Pavitra Roychoudhury et al
EPI_ISL_1789259	USA/WA-UW-2021040819060/2021	2021-04-08	North America	USA	UW Virology Lab	UW Virology Lab	Pavitra Roychoudhury et al
EPI_ISL_1680395	USA/WA-UW-2021040820118/2021	2021-04-08	North America	USA	UW Virology Lab	UW Virology Lab	Pavitra Roychoudhury et al
EPI_ISL_1789282	USA/WA-UW-2021040820148/2021	2021-04-08	North America	USA	UW Virology Lab	UW Virology Lab	Pavitra Roychoudhury et al
EPI_ISL_1715459	USA/WA-UW-2021040820201/2021	2021-04-08	North America	USA	UW Virology Lab	UW Virology Lab	Pavitra Roychoudhury et al
EPI_ISL_1789308	USA/WA-UW-2021040820362/2021	2021-04-08	North America	USA	UW Virology Lab	UW Virology Lab	Pavitra Roychoudhury et al
EPI_ISL_1715492	USA/WA-UW-2021040820827/2021	2021-04-08	North America	USA	UW Virology Lab	UW Virology Lab	Pavitra Roychoudhury et al
EPI_ISL_1715636	USA/WA-UW-2021040821742/2021	2021-04-08	North America	USA	UW Virology Lab	UW Virology Lab	Pavitra Roychoudhury et al
EPI_ISL_1680381	USA/WA-UW-2021040822833/2021	2021-04-08	North America	USA	UW Virology Lab	UW Virology Lab	Pavitra Roychoudhury et al
EPI_ISL_1680419	USA/WA-UW-2021040823425/2021	2021-04-08	North America	USA	UW Virology Lab	UW Virology Lab	Pavitra Roychoudhury et al
EPI_ISL_1680383	USA/WA-UW-2021040824300/2021	2021-04-08	North America	USA	UW Virology Lab	UW Virology Lab	Pavitra Roychoudhury et al
EPI_ISL_1715475	USA/WA-UW-2021040824545/2021	2021-04-08	North America	USA	UW Virology Lab	UW Virology Lab	Pavitra Roychoudhury et al
EPI_ISL_1715618	USA/WA-UW-2021040825252/2021	2021-04-08	North America	USA	UW Virology Lab	UW Virology Lab	Pavitra Roychoudhury et al
EPI_ISL_1789276	USA/WA-UW-2021040825683/2021	2021-04-08	North America	USA	UW Virology Lab	UW Virology Lab	Pavitra Roychoudhury et al
EPI_ISL_1789320	USA/WA-UW-2021040826738/2021	2021-04-08	North America	USA	UW Virology Lab	UW Virology Lab	Pavitra Roychoudhury et al
EPI_ISL_1715494	USA/WA-UW-2021040828263/2021	2021-04-08	North America	USA	UW Virology Lab	UW Virology Lab	Pavitra Roychoudhury et al
EPI_ISL_1680372	USA/WA-UW-2021040829403/2021	2021-04-08	North America	USA	UW Virology Lab	UW Virology Lab	Pavitra Roychoudhury et al
EPI_ISL_1715566	USA/WA-UW-2021040829899/2021	2021-04-08	North America	USA	UW Virology Lab	UW Virology Lab	Pavitra Roychoudhury et al
EPI_ISL_1789252	USA/WA-UW-2021040830574/2021	2021-04-08	North America	USA	UW Virology Lab	UW Virology Lab	Pavitra Roychoudhury et al
EPI_ISL_1680388	USA/WA-UW-2021040830783/2021	2021-04-08	North America	USA	UW Virology Lab	UW Virology Lab	Pavitra Roychoudhury et al
EPI_ISL_1789316	USA/WA-UW-2021040831608/2021	2021-04-08	North America	USA	UW Virology Lab	UW Virology Lab	Pavitra Roychoudhury et al
EPI_ISL_1715442	USA/WA-UW-2021040831889/2021	2021-04-08	North America	USA	UW Virology Lab	UW Virology Lab	Pavitra Roychoudhury et al
EPI_ISL_1715468	USA/WA-UW-2021040833575/2021	2021-04-08	North America	USA	UW Virology Lab	UW Virology Lab	Pavitra Roychoudhury et al
EPI_ISL_1715505	USA/WA-UW-2021040834409/2021	2021-04-08	North America	USA	UW Virology Lab	UW Virology Lab	Pavitra Roychoudhury et al
EPI_ISL_1715625	USA/WA-UW-2021040834417/2021	2021-04-08	North America	USA	UW Virology Lab	UW Virology Lab	Pavitra Roychoudhury et al
EPI_ISL_1715629	USA/WA-UW-2021040834877/2021	2021-04-08	North America	USA	UW Virology Lab	UW Virology Lab	Pavitra Roychoudhury et al
EPI_ISL_1680392	USA/WA-UW-2021040834979/2021	2021-04-08	North America	USA	UW Virology Lab	UW Virology Lab	Pavitra Roychoudhury et al
EPI_ISL_1715621	USA/WA-UW-2021040836018/2021	2021-04-08	North America	USA	UW Virology Lab	UW Virology Lab	Pavitra Roychoudhury et al
EPI_ISL_1680396	USA/WA-UW-2021040836955/2021	2021-04-08	North America	USA	UW Virology Lab	UW Virology Lab	Pavitra Roychoudhury et al
EPI_ISL_1789303	USA/WA-UW-2021040837442/2021	2021-04-08	North America	USA	UW Virology Lab	UW Virology Lab	Pavitra Roychoudhury et al
EPI_ISL_1715627	USA/WA-UW-2021040837947/2021	2021-04-08	North America	USA	UW Virology Lab	UW Virology Lab	Pavitra Roychoudhury et al
EPI_ISL_1789311	USA/WA-UW-2021040839001/2021	2021-04-08	North America	USA	UW Virology Lab	UW Virology Lab	Pavitra Roychoudhury et al
EPI_ISL_1715626	USA/WA-UW-2021040839070/2021	2021-04-08	North America	USA	UW Virology Lab	UW Virology Lab	Pavitra Roychoudhury et al
EPI_ISL_1715609	USA/WA-UW-2021040839379/2021	2021-04-08	North America	USA	UW Virology Lab	UW Virology Lab	Pavitra Roychoudhury et al
EPI_ISL_1680428	USA/WA-UW-2021040840271/2021	2021-04-08	North America	USA	UW Virology Lab	UW Virology Lab	Pavitra Roychoudhury et al
EPI_ISL_1789249	USA/WA-UW-2021040841116/2021	2021-04-08	North America	USA	UW Virology Lab	UW Virology Lab	Pavitra Roychoudhury et al
EPI_ISL_1789277	USA/WA-UW-2021040841786/2021	2021-04-08	North America	USA	UW Virology Lab	UW Virology Lab	Pavitra Roychoudhury et al
EPI_ISL_1680405	USA/WA-UW-2021040843617/2021	2021-04-08	North America	USA	UW Virology Lab	UW Virology Lab	Pavitra Roychoudhury et al
EPI_ISL_1789268	USA/WA-UW-2021040843654/2021	2021-04-08	North America	USA	UW Virology Lab	UW Virology Lab	Pavitra Roychoudhury et al
EPI_ISL_1715638	USA/WA-UW-2021040843655/2021	2021-04-08	North America	USA	UW Virology Lab	UW Virology Lab	Pavitra Roychoudhury et al
EPI_ISL_1715482	USA/WA-UW-2021040844405/2021	2021-04-08	North America	USA	UW Virology Lab	UW Virology Lab	Pavitra Roychoudhury et al
EPI_ISL_1789250	USA/WA-UW-2021040844800/2021	2021-04-08	North America	USA	UW Virology Lab	UW Virology Lab	Pavitra Roychoudhury et al
EPI_ISL_1789294	USA/WA-UW-2021040845261/2021	2021-04-08	North America	USA	UW Virology Lab	UW Virology Lab	Pavitra Roychoudhury et al
EPI_ISL_1715483	USA/WA-UW-2021040845579/2021	2021-04-08	North America	USA	UW Virology Lab	UW Virology Lab	Pavitra Roychoudhury et al
EPI_ISL_1680429	USA/WA-UW-2021040845798/2021	2021-04-08	North America	USA	UW Virology Lab	UW Virology Lab	Pavitra Roychoudhury et al
EPI_ISL_1680373	USA/WA-UW-2021040845925/2021	2021-04-08	North America	USA	UW Virology Lab	UW Virology Lab	Pavitra Roychoudhury et al
EPI_ISL_1715623	USA/WA-UW-2021040847508/2021	2021-04-08	North America	USA	UW Virology Lab	UW Virology Lab	Pavitra Roychoudhury et al
EPI_ISL_1789264	USA/WA-UW-2021040847589/2021	2021-04-08	North America	USA	UW Virology Lab	UW Virology Lab	Pavitra Roychoudhury et al
EPI_ISL_1715445	USA/WA-UW-2021040847775/2021	2021-04-08	North America	USA	UW Virology Lab	UW Virology Lab	Pavitra Roychoudhury et al
EPI_ISL_1680390	USA/WA-UW-2021040848436/2021	2021-04-08	North America	USA	UW Virology Lab	UW Virology Lab	Pavitra Roychoudhury et al
EPI_ISL_1789315	USA/WA-UW-2021040849340/2021	2021-04-08	North America	USA	UW Virology Lab	UW Virology Lab	Pavitra Roychoudhury et al
EPI_ISL_1680413	USA/WA-UW-2021040849384/2021	2021-04-08	North America	USA	UW Virology Lab	UW Virology Lab	Pavitra Roychoudhury et al
EPI_ISL_1789300	USA/WA-UW-2021040849690/2021	2021-04-08	North America	USA	UW Virology Lab	UW Virology Lab	Pavitra Roychoudhury et al
EPI_ISL_1715612	USA/WA-UW-2021040850092/2021	2021-04-08	North America	USA	UW Virology Lab	UW Virology Lab	Pavitra Roychoudhury et al
EPI_ISL_1789283	USA/WA-UW-2021040850223/2021	2021-04-08	North America	USA	UW Virology Lab	UW Virology Lab	Pavitra Roychoudhury et al
EPI_ISL_1715568	USA/WA-UW-2021040850245/2021	2021-04-08	North America	USA	UW Virology Lab	UW Virology Lab	Pavitra Roychoudhury et al
EPI_ISL_1715631	USA/WA-UW-2021040851049/2021	2021-04-08	North America	USA	UW Virology Lab	UW Virology Lab	Pavitra Roychoudhury et al
EPI_ISL_1789288	USA/WA-UW-2021040851619/2021	2021-04-08	North America	USA	UW Virology Lab	UW Virology Lab	Pavitra Roychoudhury et al
EPI_ISL_1680426	USA/WA-UW-2021040851806/2021	2021-04-08	North America	USA	UW Virology Lab	UW Virology Lab	Pavitra Roychoudhury et al
EPI_ISL_1789291	USA/WA-UW-2021040852510/2021	2021-04-08	North America	USA	UW Virology Lab	UW Virology Lab	Pavitra Roychoudhury et al
EPI_ISL_1789298	USA/WA-UW-2021040852595/2021	2021-04-08	North America	USA	UW Virology Lab	UW Virology Lab	Pavitra Roychoudhury et al
EPI_ISL_1789293	USA/WA-UW-2021040853547/2021	2021-04-08	North America	USA	UW Virology Lab	UW Virology Lab	Pavitra Roychoudhury et al
EPI_ISL_1715576	USA/WA-UW-2021040855279/2021	2021-04-08	North America	USA	UW Virology Lab	UW Virology Lab	Pavitra Roychoudhury et al
EPI_ISL_1715637	USA/WA-UW-2021040855428/2021	2021-04-08	North America	USA	UW Virology Lab	UW Virology Lab	Pavitra Roychoudhury et al
EPI_ISL_1789257	USA/WA-UW-2021040855715/2021	2021-04-08	North America	USA	UW Virology Lab	UW Virology Lab	Pavitra Roychoudhury et al
EPI_ISL_1789273	USA/WA-UW-2021040855772/2021	2021-04-08	North America	USA	UW Virology Lab	UW Virology Lab	Pavitra Roychoudhury et al
EPI_ISL_1715624	USA/WA-UW-2021040856593/2021	2021-04-08	North America	USA	UW Virology Lab	UW Virology Lab	Pavitra Roychoudhury et al
EPI_ISL_1715515	USA/WA-UW-2021040856854/2021	2021-04-08	North America	USA	UW Virology Lab	UW Virology Lab	Pavitra Roychoudhury et al
EPI_ISL_1680379	USA/WA-UW-2021040857040/2021	2021-04-08	North America	USA	UW Virology Lab	UW Virology Lab	Pavitra Roychoudhury et al
EPI_ISL_1789301	USA/WA-UW-2021040857360/2021	2021-04-08	North America	USA	UW Virology Lab	UW Virology Lab	Pavitra Roychoudhury et al
EPI_ISL_1789318	USA/WA-UW-2021040857465/2021	2021-04-08	North America	USA	UW Virology Lab	UW Virology Lab	Pavitra Roychoudhury et al
EPI_ISL_1680376	USA/WA-UW-2021040858429/2021	2021-04-08	North America	USA	UW Virology Lab	UW Virology Lab	Pavitra Roychoudhury et al
EPI_ISL_1789309	USA/WA-UW-2021040858473/2021	2021-04-08	North America	USA	UW Virology Lab	UW Virology Lab	Pavitra Roychoudhury et al
EPI_ISL_1680407	USA/WA-UW-2021040858668/2021	2021-04-08	North America	USA	UW Virology Lab	UW Virology Lab	Pavitra Roychoudhury et al
EPI_ISL_1789297	USA/WA-UW-2021040859421/2021	2021-04-08	North America	USA	UW Virology Lab	UW Virology Lab	Pavitra Roychoudhury et al
EPI_ISL_1789287	USA/WA-UW-2021040860316/2021	2021-04-08	North America	USA	UW Virology Lab	UW Virology Lab	Pavitra Roychoudhury et al
EPI_ISL_1680399	USA/WA-UW-2021040860440/2021	2021-04-08	North America	USA	UW Virology Lab	UW Virology Lab	Pavitra Roychoudhury et al
EPI_ISL_1789254	USA/WA-UW-2021040860538/2021	2021-04-08	North America	USA	UW Virology Lab	UW Virology Lab	Pavitra Roychoudhury et al
EPI_ISL_1680380	USA/WA-UW-2021040861318/2021	2021-04-08	North America	USA	UW Virology Lab	UW Virology Lab	Pavitra Roychoudhury et al
EPI_ISL_1680425	USA/WA-UW-2021040862597/2021	2021-04-08	North America	USA	UW Virology Lab	UW Virology Lab	Pavitra Roychoudhury et al
EPI_ISL_1789305	USA/WA-UW-2021040862609/2021	2021-04-08	North America	USA	UW Virology Lab	UW Virology Lab	Pavitra Roychoudhury et al
EPI_ISL_1679822	USA/WA-UW-2021040862704/2021	2021-04-08	North America	USA	UW Virology Lab	UW Virology Lab	Pavitra Roychoudhury et al
EPI_ISL_1680417	USA/WA-UW-2021040862747/2021	2021-04-08	North America	USA	UW Virology Lab	UW Virology Lab	Pavitra Roychoudhury et al
EPI_ISL_1715633	USA/WA-UW-2021040862897/2021	2021-04-08	North America	USA	UW Virology Lab	UW Virology Lab	Pavitra Roychoudhury et al
EPI_ISL_1680420	USA/WA-UW-2021040863233/2021	2021-04-08	North America	USA	UW Virology Lab	UW Virology Lab	Pavitra Roychoudhury et al
EPI_ISL_1715476	USA/WA-UW-2021040863303/2021	2021-04-08	North America	USA	UW Virology Lab	UW Virology Lab	Pavitra Roychoudhury et al
EPI_ISL_1680391	USA/WA-UW-2021040863608/2021	2021-04-08	North America	USA	UW Virology Lab	UW Virology Lab	Pavitra Roychoudhury et al
EPI_ISL_1680384	USA/WA-UW-2021040863891/2021	2021-04-08	North America	USA	UW Virology Lab	UW Virology Lab	Pavitra Roychoudhury et al
EPI_ISL_1715620	USA/WA-UW-2021040864715/2021	2021-04-08	North America	USA	UW Virology Lab	UW Virology Lab	Pavitra Roychoudhury et al
EPI_ISL_1789285	USA/WA-UW-2021040865391/2021	2021-04-08	North America	USA	UW Virology Lab	UW Virology Lab	Pavitra Roychoudhury et al
EPI_ISL_1789306	USA/WA-UW-2021040867061/2021	2021-04-08	North America	USA	UW Virology Lab	UW Virology Lab	Pavitra Roychoudhury et al
EPI_ISL_1789248	USA/WA-UW-2021040867479/2021	2021-04-08	North America	USA	UW Virology Lab	UW Virology Lab	Pavitra Roychoudhury et al
EPI_ISL_1789265	USA/WA-UW-2021040867566/2021	2021-04-08	North America	USA	UW Virology Lab	UW Virology Lab	Pavitra Roychoudhury et al
EPI_ISL_1680427	USA/WA-UW-2021040868174/2021	2021-04-08	North America	USA	UW Virology Lab	UW Virology Lab	Pavitra Roychoudhury et al
EPI_ISL_1789271	USA/WA-UW-2021040869897/2021	2021-04-08	North America	USA	UW Virology Lab	UW Virology Lab	Pavitra Roychoudhury et al
EPI_ISL_1789280	USA/WA-UW-2021040870598/2021	2021-04-08	North America	USA	UW Virology Lab	UW Virology Lab	Pavitra Roychoudhury et al
EPI_ISL_1789296	USA/WA-UW-2021040870803/2021	2021-04-08	North America	USA	UW Virology Lab	UW Virology Lab	Pavitra Roychoudhury et al
EPI_ISL_1789290	USA/WA-UW-2021040872922/2021	2021-04-08	North America	USA	UW Virology Lab	UW Virology Lab	Pavitra Roychoudhury et al
EPI_ISL_1789278	USA/WA-UW-2021040873243/2021	2021-04-08	North America	USA	UW Virology Lab	UW Virology Lab	Pavitra Roychoudhury et al
EPI_ISL_1789295	USA/WA-UW-2021040873773/2021	2021-04-08	North America	USA	UW Virology Lab	UW Virology Lab	Pavitra Roychoudhury et al
EPI_ISL_1789255	USA/WA-UW-2021040875219/2021	2021-04-08	North America	USA	UW Virology Lab	UW Virology Lab	Pavitra Roychoudhury et al
EPI_ISL_1680385	USA/WA-UW-2021040875818/2021	2021-04-08	North America	USA	UW Virology Lab	UW Virology Lab	Pavitra Roychoudhury et al
EPI_ISL_1715571	USA/WA-UW-2021040875913/2021	2021-04-08	North America	USA	UW Virology Lab	UW Virology Lab	Pavitra Roychoudhury et al
EPI_ISL_1789281	USA/WA-UW-2021040875994/2021	2021-04-08	North America	USA	UW Virology Lab	UW Virology Lab	Pavitra Roychoudhury et al
EPI_ISL_1715622	USA/WA-UW-2021040879149/2021	2021-04-08	North America	USA	UW Virology Lab	UW Virology Lab	Pavitra Roychoudhury et al
EPI_ISL_1680416	USA/WA-UW-2021040880267/2021	2021-04-08	North America	USA	UW Virology Lab	UW Virology Lab	Pavitra Roychoudhury et al
EPI_ISL_1789251	USA/WA-UW-2021040880545/2021	2021-04-08	North America	USA	UW Virology Lab	UW Virology Lab	Pavitra Roychoudhury et al
EPI_ISL_1789266	USA/WA-UW-2021040880740/2021	2021-04-08	North America	USA	UW Virology Lab	UW Virology Lab	Pavitra Roychoudhury et al
EPI_ISL_1789262	USA/WA-UW-2021040882241/2021	2021-04-08	North America	USA	UW Virology Lab	UW Virology Lab	Pavitra Roychoudhury et al
EPI_ISL_1715469	USA/WA-UW-2021040882283/2021	2021-04-08	North America	USA	UW Virology Lab	UW Virology Lab	Pavitra Roychoudhury et al
EPI_ISL_1715619	USA/WA-UW-2021040882733/2021	2021-04-08	North America	USA	UW Virology Lab	UW Virology Lab	Pavitra Roychoudhury et al
EPI_ISL_1789247	USA/WA-UW-2021040882769/2021	2021-04-08	North America	USA	UW Virology Lab	UW Virology Lab	Pavitra Roychoudhury et al
EPI_ISL_1789304	USA/WA-UW-2021040882886/2021	2021-04-08	North America	USA	UW Virology Lab	UW Virology Lab	Pavitra Roychoudhury et al
EPI_ISL_1789319	USA/WA-UW-2021040883160/2021	2021-04-08	North America	USA	UW Virology Lab	UW Virology Lab	Pavitra Roychoudhury et al
EPI_ISL_1680418	USA/WA-UW-2021040883209/2021	2021-04-08	North America	USA	UW Virology Lab	UW Virology Lab	Pavitra Roychoudhury et al
EPI_ISL_1680400	USA/WA-UW-2021040883245/2021	2021-04-08	North America	USA	UW Virology Lab	UW Virology Lab	Pavitra Roychoudhury et al
EPI_ISL_1680378	USA/WA-UW-2021040883318/2021	2021-04-08	North America	USA	UW Virology Lab	UW Virology Lab	Pavitra Roychoudhury et al
EPI_ISL_1680374	USA/WA-UW-2021040884110/2021	2021-04-08	North America	USA	UW Virology Lab	UW Virology Lab	Pavitra Roychoudhury et al
EPI_ISL_1789253	USA/WA-UW-2021040884268/2021	2021-04-08	North America	USA	UW Virology Lab	UW Virology Lab	Pavitra Roychoudhury et al
EPI_ISL_1715524	USA/WA-UW-2021040885271/2021	2021-04-08	North America	USA	UW Virology Lab	UW Virology Lab	Pavitra Roychoudhury et al
EPI_ISL_1789314	USA/WA-UW-2021040885445/2021	2021-04-08	North America	USA	UW Virology Lab	UW Virology Lab	Pavitra Roychoudhury et al
EPI_ISL_1715464	USA/WA-UW-2021040885804/2021	2021-04-08	North America	USA	UW Virology Lab	UW Virology Lab	Pavitra Roychoudhury et al
EPI_ISL_1715497	USA/WA-UW-2021040887295/2021	2021-04-08	North America	USA	UW Virology Lab	UW Virology Lab	Pavitra Roychoudhury et al
EPI_ISL_1789307	USA/WA-UW-2021040887467/2021	2021-04-08	North America	USA	UW Virology Lab	UW Virology Lab	Pavitra Roychoudhury et al
EPI_ISL_1789313	USA/WA-UW-2021040888071/2021	2021-04-08	North America	USA	UW Virology Lab	UW Virology Lab	Pavitra Roychoudhury et al
EPI_ISL_1715616	USA/WA-UW-2021040889124/2021	2021-04-08	North America	USA	UW Virology Lab	UW Virology Lab	Pavitra Roychoudhury et al
EPI_ISL_1789299	USA/WA-UW-2021040889420/2021	2021-04-08	North America	USA	UW Virology Lab	UW Virology Lab	Pavitra Roychoudhury et al
EPI_ISL_1789260	USA/WA-UW-2021040890600/2021	2021-04-08	North America	USA	UW Virology Lab	UW Virology Lab	Pavitra Roychoudhury et al
EPI_ISL_1789279	USA/WA-UW-2021040890614/2021	2021-04-08	North America	USA	UW Virology Lab	UW Virology Lab	Pavitra Roychoudhury et al
EPI_ISL_1715589	USA/WA-UW-2021040891028/2021	2021-04-08	North America	USA	UW Virology Lab	UW Virology Lab	Pavitra Roychoudhury et al
EPI_ISL_1679825	USA/WA-UW-2021040891261/2021	2021-04-08	North America	USA	UW Virology Lab	UW Virology Lab	Pavitra Roychoudhury et al
EPI_ISL_1715540	USA/WA-UW-2021040892187/2021	2021-04-08	North America	USA	UW Virology Lab	UW Virology Lab	Pavitra Roychoudhury et al
EPI_ISL_1680402	USA/WA-UW-2021040892734/2021	2021-04-08	North America	USA	UW Virology Lab	UW Virology Lab	Pavitra Roychoudhury et al
EPI_ISL_1680397	USA/WA-UW-2021040893942/2021	2021-04-08	North America	USA	UW Virology Lab	UW Virology Lab	Pavitra Roychoudhury et al
EPI_ISL_1715472	USA/WA-UW-2021040894313/2021	2021-04-08	North America	USA	UW Virology Lab	UW Virology Lab	Pavitra Roychoudhury et al
EPI_ISL_1789216	USA/WA-UW-2021040894419/2021	2021-04-08	North America	USA	UW Virology Lab	UW Virology Lab	Pavitra Roychoudhury et al
EPI_ISL_1715628	USA/WA-UW-2021040894701/2021	2021-04-08	North America	USA	UW Virology Lab	UW Virology Lab	Pavitra Roychoudhury et al
EPI_ISL_1715611	USA/WA-UW-2021040895270/2021	2021-04-08	North America	USA	UW Virology Lab	UW Virology Lab	Pavitra Roychoudhury et al
EPI_ISL_1715632	USA/WA-UW-2021040895754/2021	2021-04-08	North America	USA	UW Virology Lab	UW Virology Lab	Pavitra Roychoudhury et al
EPI_ISL_1789261	USA/WA-UW-2021040895976/2021	2021-04-08	North America	USA	UW Virology Lab	UW Virology Lab	Pavitra Roychoudhury et al
EPI_ISL_1680377	USA/WA-UW-2021040897179/2021	2021-04-08	North America	USA	UW Virology Lab	UW Virology Lab	Pavitra Roychoudhury et al
EPI_ISL_1715614	USA/WA-UW-2021040897386/2021	2021-04-08	North America	USA	UW Virology Lab	UW Virology Lab	Pavitra Roychoudhury et al
EPI_ISL_1715465	USA/WA-UW-2021040897447/2021	2021-04-08	North America	USA	UW Virology Lab	UW Virology Lab	Pavitra Roychoudhury et al
EPI_ISL_1680393	USA/WA-UW-2021040897651/2021	2021-04-08	North America	USA	UW Virology Lab	UW Virology Lab	Pavitra Roychoudhury et al
EPI_ISL_1789310	USA/WA-UW-2021040897674/2021	2021-04-08	North America	USA	UW Virology Lab	UW Virology Lab	Pavitra Roychoudhury et al
EPI_ISL_1715634	USA/WA-UW-2021040897978/2021	2021-04-08	North America	USA	UW Virology Lab	UW Virology Lab	Pavitra Roychoudhury et al
EPI_ISL_1715510	USA/WA-UW-2021040898579/2021	2021-04-08	North America	USA	UW Virology Lab	UW Virology Lab	Pavitra Roychoudhury et al
EPI_ISL_1789289	USA/WA-UW-2021040898978/2021	2021-04-08	North America	USA	UW Virology Lab	UW Virology Lab	Pavitra Roychoudhury et al
EPI_ISL_1789292	USA/WA-UW-2021040899179/2021	2021-04-08	North America	USA	UW Virology Lab	UW Virology Lab	Pavitra Roychoudhury et al
EPI_ISL_1680386	USA/WA-UW-2021040899674/2021	2021-04-08	North America	USA	UW Virology Lab	UW Virology Lab	Pavitra Roychoudhury et al
EPI_ISL_1670832	USA/WA-UW-2021040900401/2021	2021-04-09	North America	USA	UW Virology Lab	UW Virology Lab	Pavitra Roychoudhury et al
EPI_ISL_1680465	USA/WA-UW-2021040900478/2021	2021-04-09	North America	USA	UW Virology Lab	UW Virology Lab	Pavitra Roychoudhury et al
EPI_ISL_1789367	USA/WA-UW-2021040902380/2021	2021-04-09	North America	USA	UW Virology Lab	UW Virology Lab	Pavitra Roychoudhury et al
EPI_ISL_1789366	USA/WA-UW-2021040902780/2021	2021-04-09	North America	USA	UW Virology Lab	UW Virology Lab	Pavitra Roychoudhury et al
EPI_ISL_1789351	USA/WA-UW-2021040903507/2021	2021-04-09	North America	USA	UW Virology Lab	UW Virology Lab	Pavitra Roychoudhury et al
EPI_ISL_1789323	USA/WA-UW-2021040904019/2021	2021-04-09	North America	USA	UW Virology Lab	UW Virology Lab	Pavitra Roychoudhury et al
EPI_ISL_1670712	USA/WA-UW-2021040904162/2021	2021-04-09	North America	USA	UW Virology Lab	UW Virology Lab	Pavitra Roychoudhury et al
EPI_ISL_1715646	USA/WA-UW-2021040905092/2021	2021-04-09	North America	USA	UW Virology Lab	UW Virology Lab	Pavitra Roychoudhury et al
EPI_ISL_1789333	USA/WA-UW-2021040905618/2021	2021-04-09	North America	USA	UW Virology Lab	UW Virology Lab	Pavitra Roychoudhury et al
EPI_ISL_1670734	USA/WA-UW-2021040906502/2021	2021-04-09	North America	USA	UW Virology Lab	UW Virology Lab	Pavitra Roychoudhury et al
EPI_ISL_1789362	USA/WA-UW-2021040906531/2021	2021-04-09	North America	USA	UW Virology Lab	UW Virology Lab	Pavitra Roychoudhury et al
EPI_ISL_1670830	USA/WA-UW-2021040907668/2021	2021-04-09	North America	USA	UW Virology Lab	UW Virology Lab	Pavitra Roychoudhury et al
EPI_ISL_1670765	USA/WA-UW-2021040907964/2021	2021-04-09	North America	USA	UW Virology Lab	UW Virology Lab	Pavitra Roychoudhury et al
EPI_ISL_1680453	USA/WA-UW-2021040907981/2021	2021-04-09	North America	USA	UW Virology Lab	UW Virology Lab	Pavitra Roychoudhury et al
EPI_ISL_1670766	USA/WA-UW-2021040908407/2021	2021-04-09	North America	USA	UW Virology Lab	UW Virology Lab	Pavitra Roychoudhury et al
EPI_ISL_1670804	USA/WA-UW-2021040908764/2021	2021-04-09	North America	USA	UW Virology Lab	UW Virology Lab	Pavitra Roychoudhury et al
EPI_ISL_1789335	USA/WA-UW-2021040909846/2021	2021-04-09	North America	USA	UW Virology Lab	UW Virology Lab	Pavitra Roychoudhury et al
EPI_ISL_1789352	USA/WA-UW-2021040910533/2021	2021-04-09	North America	USA	UW Virology Lab	UW Virology Lab	Pavitra Roychoudhury et al
EPI_ISL_1785689	USA/WA-UW-2021040912837/2021	2021-04-09	North America	USA	UW Virology Lab	UW Virology Lab	Pavitra Roychoudhury et al
EPI_ISL_1715664	USA/WA-UW-2021040913218/2021	2021-04-09	North America	USA	UW Virology Lab	UW Virology Lab	Pavitra Roychoudhury et al
EPI_ISL_1715654	USA/WA-UW-2021040913379/2021	2021-04-09	North America	USA	UW Virology Lab	UW Virology Lab	Pavitra Roychoudhury et al
EPI_ISL_1789326	USA/WA-UW-2021040914644/2021	2021-04-09	North America	USA	UW Virology Lab	UW Virology Lab	Pavitra Roychoudhury et al
EPI_ISL_1715471	USA/WA-UW-2021040916062/2021	2021-04-09	North America	USA	UW Virology Lab	UW Virology Lab	Pavitra Roychoudhury et al
EPI_ISL_1789361	USA/WA-UW-2021040916653/2021	2021-04-09	North America	USA	UW Virology Lab	UW Virology Lab	Pavitra Roychoudhury et al
EPI_ISL_1715658	USA/WA-UW-2021040918190/2021	2021-04-09	North America	USA	UW Virology Lab	UW Virology Lab	Pavitra Roychoudhury et al
EPI_ISL_1785687	USA/WA-UW-2021040920746/2021	2021-04-09	North America	USA	UW Virology Lab	UW Virology Lab	Pavitra Roychoudhury et al
EPI_ISL_1789332	USA/WA-UW-2021040921981/2021	2021-04-09	North America	USA	UW Virology Lab	UW Virology Lab	Pavitra Roychoudhury et al
EPI_ISL_1715650	USA/WA-UW-2021040926990/2021	2021-04-09	North America	USA	UW Virology Lab	UW Virology Lab	Pavitra Roychoudhury et al
EPI_ISL_1789354	USA/WA-UW-2021040927213/2021	2021-04-09	North America	USA	UW Virology Lab	UW Virology Lab	Pavitra Roychoudhury et al
EPI_ISL_1789344	USA/WA-UW-2021040927612/2021	2021-04-09	North America	USA	UW Virology Lab	UW Virology Lab	Pavitra Roychoudhury et al
EPI_ISL_1715503	USA/WA-UW-2021040927650/2021	2021-04-09	North America	USA	UW Virology Lab	UW Virology Lab	Pavitra Roychoudhury et al
EPI_ISL_1715479	USA/WA-UW-2021040927697/2021	2021-04-09	North America	USA	UW Virology Lab	UW Virology Lab	Pavitra Roychoudhury et al
EPI_ISL_1715487	USA/WA-UW-2021040928132/2021	2021-04-09	North America	USA	UW Virology Lab	UW Virology Lab	Pavitra Roychoudhury et al
EPI_ISL_1789336	USA/WA-UW-2021040928508/2021	2021-04-09	North America	USA	UW Virology Lab	UW Virology Lab	Pavitra Roychoudhury et al
EPI_ISL_1715642	USA/WA-UW-2021040930086/2021	2021-04-09	North America	USA	UW Virology Lab	UW Virology Lab	Pavitra Roychoudhury et al
EPI_ISL_1715666	USA/WA-UW-2021040931046/2021	2021-04-09	North America	USA	UW Virology Lab	UW Virology Lab	Pavitra Roychoudhury et al
EPI_ISL_1789355	USA/WA-UW-2021040931693/2021	2021-04-09	North America	USA	UW Virology Lab	UW Virology Lab	Pavitra Roychoudhury et al
EPI_ISL_1789349	USA/WA-UW-2021040931837/2021	2021-04-09	North America	USA	UW Virology Lab	UW Virology Lab	Pavitra Roychoudhury et al
EPI_ISL_1715656	USA/WA-UW-2021040932826/2021	2021-04-09	North America	USA	UW Virology Lab	UW Virology Lab	Pavitra Roychoudhury et al
EPI_ISL_1715657	USA/WA-UW-2021040933428/2021	2021-04-09	North America	USA	UW Virology Lab	UW Virology Lab	Pavitra Roychoudhury et al
EPI_ISL_1715580	USA/WA-UW-2021040933861/2021	2021-04-09	North America	USA	UW Virology Lab	UW Virology Lab	Pavitra Roychoudhury et al
EPI_ISL_1789372	USA/WA-UW-2021040934071/2021	2021-04-09	North America	USA	UW Virology Lab	UW Virology Lab	Pavitra Roychoudhury et al
EPI_ISL_1789337	USA/WA-UW-2021040934775/2021	2021-04-09	North America	USA	UW Virology Lab	UW Virology Lab	Pavitra Roychoudhury et al
EPI_ISL_1789327	USA/WA-UW-2021040935146/2021	2021-04-09	North America	USA	UW Virology Lab	UW Virology Lab	Pavitra Roychoudhury et al
EPI_ISL_1715665	USA/WA-UW-2021040935555/2021	2021-04-09	North America	USA	UW Virology Lab	UW Virology Lab	Pavitra Roychoudhury et al
EPI_ISL_1715669	USA/WA-UW-2021040935844/2021	2021-04-09	North America	USA	UW Virology Lab	UW Virology Lab	Pavitra Roychoudhury et al
EPI_ISL_1789369	USA/WA-UW-2021040940168/2021	2021-04-09	North America	USA	UW Virology Lab	UW Virology Lab	Pavitra Roychoudhury et al
EPI_ISL_1789221	USA/WA-UW-2021040940275/2021	2021-04-09	North America	USA	UW Virology Lab	UW Virology Lab	Pavitra Roychoudhury et al
EPI_ISL_1785688	USA/WA-UW-2021040942611/2021	2021-04-09	North America	USA	UW Virology Lab	UW Virology Lab	Pavitra Roychoudhury et al
EPI_ISL_1715522	USA/WA-UW-2021040942943/2021	2021-04-09	North America	USA	UW Virology Lab	UW Virology Lab	Pavitra Roychoudhury et al
EPI_ISL_1715662	USA/WA-UW-2021040944166/2021	2021-04-09	North America	USA	UW Virology Lab	UW Virology Lab	Pavitra Roychoudhury et al
EPI_ISL_1715663	USA/WA-UW-2021040944175/2021	2021-04-09	North America	USA	UW Virology Lab	UW Virology Lab	Pavitra Roychoudhury et al
EPI_ISL_1789331	USA/WA-UW-2021040946163/2021	2021-04-09	North America	USA	UW Virology Lab	UW Virology Lab	Pavitra Roychoudhury et al
EPI_ISL_1715648	USA/WA-UW-2021040950019/2021	2021-04-09	North America	USA	UW Virology Lab	UW Virology Lab	Pavitra Roychoudhury et al
EPI_ISL_1715661	USA/WA-UW-2021040950146/2021	2021-04-09	North America	USA	UW Virology Lab	UW Virology Lab	Pavitra Roychoudhury et al
EPI_ISL_1789328	USA/WA-UW-2021040950255/2021	2021-04-09	North America	USA	UW Virology Lab	UW Virology Lab	Pavitra Roychoudhury et al
EPI_ISL_1789368	USA/WA-UW-2021040950602/2021	2021-04-09	North America	USA	UW Virology Lab	UW Virology Lab	Pavitra Roychoudhury et al
EPI_ISL_1789339	USA/WA-UW-2021040951494/2021	2021-04-09	North America	USA	UW Virology Lab	UW Virology Lab	Pavitra Roychoudhury et al
EPI_ISL_1789359	USA/WA-UW-2021040952286/2021	2021-04-09	North America	USA	UW Virology Lab	UW Virology Lab	Pavitra Roychoudhury et al
EPI_ISL_1789364	USA/WA-UW-2021040954472/2021	2021-04-09	North America	USA	UW Virology Lab	UW Virology Lab	Pavitra Roychoudhury et al
EPI_ISL_1789330	USA/WA-UW-2021040954580/2021	2021-04-09	North America	USA	UW Virology Lab	UW Virology Lab	Pavitra Roychoudhury et al
EPI_ISL_1715517	USA/WA-UW-2021040958647/2021	2021-04-09	North America	USA	UW Virology Lab	UW Virology Lab	Pavitra Roychoudhury et al
EPI_ISL_1789350	USA/WA-UW-2021040958763/2021	2021-04-09	North America	USA	UW Virology Lab	UW Virology Lab	Pavitra Roychoudhury et al
EPI_ISL_1715659	USA/WA-UW-2021040959608/2021	2021-04-09	North America	USA	UW Virology Lab	UW Virology Lab	Pavitra Roychoudhury et al
EPI_ISL_1680459	USA/WA-UW-2021040959843/2021	2021-04-09	North America	USA	UW Virology Lab	UW Virology Lab	Pavitra Roychoudhury et al
EPI_ISL_1789343	USA/WA-UW-2021040960542/2021	2021-04-09	North America	USA	UW Virology Lab	UW Virology Lab	Pavitra Roychoudhury et al
EPI_ISL_1789346	USA/WA-UW-2021040961650/2021	2021-04-09	North America	USA	UW Virology Lab	UW Virology Lab	Pavitra Roychoudhury et al
EPI_ISL_1715509	USA/WA-UW-2021040961875/2021	2021-04-09	North America	USA	UW Virology Lab	UW Virology Lab	Pavitra Roychoudhury et al
EPI_ISL_1789329	USA/WA-UW-2021040962559/2021	2021-04-09	North America	USA	UW Virology Lab	UW Virology Lab	Pavitra Roychoudhury et al
EPI_ISL_1715668	USA/WA-UW-2021040965553/2021	2021-04-09	North America	USA	UW Virology Lab	UW Virology Lab	Pavitra Roychoudhury et al
EPI_ISL_1715644	USA/WA-UW-2021040965986/2021	2021-04-09	North America	USA	UW Virology Lab	UW Virology Lab	Pavitra Roychoudhury et al
EPI_ISL_1715440	USA/WA-UW-2021040968347/2021	2021-04-09	North America	USA	UW Virology Lab	UW Virology Lab	Pavitra Roychoudhury et al
EPI_ISL_1715672	USA/WA-UW-2021040971257/2021	2021-04-09	North America	USA	UW Virology Lab	UW Virology Lab	Pavitra Roychoudhury et al
EPI_ISL_1715651	USA/WA-UW-2021040972516/2021	2021-04-09	North America	USA	UW Virology Lab	UW Virology Lab	Pavitra Roychoudhury et al
EPI_ISL_1789341	USA/WA-UW-2021040973058/2021	2021-04-09	North America	USA	UW Virology Lab	UW Virology Lab	Pavitra Roychoudhury et al
EPI_ISL_1715569	USA/WA-UW-2021040973670/2021	2021-04-09	North America	USA	UW Virology Lab	UW Virology Lab	Pavitra Roychoudhury et al
EPI_ISL_1715453	USA/WA-UW-2021040974246/2021	2021-04-09	North America	USA	UW Virology Lab	UW Virology Lab	Pavitra Roychoudhury et al
EPI_ISL_1715667	USA/WA-UW-2021040976560/2021	2021-04-09	North America	USA	UW Virology Lab	UW Virology Lab	Pavitra Roychoudhury et al
EPI_ISL_1789324	USA/WA-UW-2021040977222/2021	2021-04-09	North America	USA	UW Virology Lab	UW Virology Lab	Pavitra Roychoudhury et al
EPI_ISL_1789358	USA/WA-UW-2021040977536/2021	2021-04-09	North America	USA	UW Virology Lab	UW Virology Lab	Pavitra Roychoudhury et al
EPI_ISL_1789353	USA/WA-UW-2021040977643/2021	2021-04-09	North America	USA	UW Virology Lab	UW Virology Lab	Pavitra Roychoudhury et al
EPI_ISL_1715670	USA/WA-UW-2021040978673/2021	2021-04-09	North America	USA	UW Virology Lab	UW Virology Lab	Pavitra Roychoudhury et al
EPI_ISL_1715671	USA/WA-UW-2021040978782/2021	2021-04-09	North America	USA	UW Virology Lab	UW Virology Lab	Pavitra Roychoudhury et al
EPI_ISL_1789357	USA/WA-UW-2021040979289/2021	2021-04-09	North America	USA	UW Virology Lab	UW Virology Lab	Pavitra Roychoudhury et al
EPI_ISL_1715575	USA/WA-UW-2021040980133/2021	2021-04-09	North America	USA	UW Virology Lab	UW Virology Lab	Pavitra Roychoudhury et al
EPI_ISL_1789342	USA/WA-UW-2021040981251/2021	2021-04-09	North America	USA	UW Virology Lab	UW Virology Lab	Pavitra Roychoudhury et al
EPI_ISL_1715470	USA/WA-UW-2021040983601/2021	2021-04-09	North America	USA	UW Virology Lab	UW Virology Lab	Pavitra Roychoudhury et al
EPI_ISL_1715649	USA/WA-UW-2021040984288/2021	2021-04-09	North America	USA	UW Virology Lab	UW Virology Lab	Pavitra Roychoudhury et al
EPI_ISL_1680454	USA/WA-UW-2021040985540/2021	2021-04-09	North America	USA	UW Virology Lab	UW Virology Lab	Pavitra Roychoudhury et al
EPI_ISL_1715639	USA/WA-UW-2021040985792/2021	2021-04-09	North America	USA	UW Virology Lab	UW Virology Lab	Pavitra Roychoudhury et al
EPI_ISL_1789370	USA/WA-UW-2021040986710/2021	2021-04-09	North America	USA	UW Virology Lab	UW Virology Lab	Pavitra Roychoudhury et al
EPI_ISL_1715473	USA/WA-UW-2021040986931/2021	2021-04-09	North America	USA	UW Virology Lab	UW Virology Lab	Pavitra Roychoudhury et al
EPI_ISL_1789373	USA/WA-UW-2021040988451/2021	2021-04-09	North America	USA	UW Virology Lab	UW Virology Lab	Pavitra Roychoudhury et al
EPI_ISL_1789345	USA/WA-UW-2021040988663/2021	2021-04-09	North America	USA	UW Virology Lab	UW Virology Lab	Pavitra Roychoudhury et al
EPI_ISL_1789340	USA/WA-UW-2021040988678/2021	2021-04-09	North America	USA	UW Virology Lab	UW Virology Lab	Pavitra Roychoudhury et al
EPI_ISL_1715645	USA/WA-UW-2021040990432/2021	2021-04-09	North America	USA	UW Virology Lab	UW Virology Lab	Pavitra Roychoudhury et al
EPI_ISL_1789219	USA/WA-UW-2021040990434/2021	2021-04-09	North America	USA	UW Virology Lab	UW Virology Lab	Pavitra Roychoudhury et al
EPI_ISL_1715489	USA/WA-UW-2021040990555/2021	2021-04-09	North America	USA	UW Virology Lab	UW Virology Lab	Pavitra Roychoudhury et al
EPI_ISL_1680434	USA/WA-UW-2021040990928/2021	2021-04-09	North America	USA	UW Virology Lab	UW Virology Lab	Pavitra Roychoudhury et al
EPI_ISL_1715448	USA/WA-UW-2021040991829/2021	2021-04-09	North America	USA	UW Virology Lab	UW Virology Lab	Pavitra Roychoudhury et al
EPI_ISL_1789348	USA/WA-UW-2021040992341/2021	2021-04-09	North America	USA	UW Virology Lab	UW Virology Lab	Pavitra Roychoudhury et al
EPI_ISL_1789363	USA/WA-UW-2021040993366/2021	2021-04-09	North America	USA	UW Virology Lab	UW Virology Lab	Pavitra Roychoudhury et al
EPI_ISL_1789338	USA/WA-UW-2021040994378/2021	2021-04-09	North America	USA	UW Virology Lab	UW Virology Lab	Pavitra Roychoudhury et al
EPI_ISL_1715640	USA/WA-UW-2021040996192/2021	2021-04-09	North America	USA	UW Virology Lab	UW Virology Lab	Pavitra Roychoudhury et al
EPI_ISL_1785690	USA/WA-UW-2021040996982/2021	2021-04-09	North America	USA	UW Virology Lab	UW Virology Lab	Pavitra Roychoudhury et al
EPI_ISL_1715655	USA/WA-UW-2021040997016/2021	2021-04-09	North America	USA	UW Virology Lab	UW Virology Lab	Pavitra Roychoudhury et al
EPI_ISL_1789356	USA/WA-UW-2021040997979/2021	2021-04-09	North America	USA	UW Virology Lab	UW Virology Lab	Pavitra Roychoudhury et al
EPI_ISL_1715643	USA/WA-UW-2021040998225/2021	2021-04-09	North America	USA	UW Virology Lab	UW Virology Lab	Pavitra Roychoudhury et al
EPI_ISL_1789365	USA/WA-UW-2021040999823/2021	2021-04-09	North America	USA	UW Virology Lab	UW Virology Lab	Pavitra Roychoudhury et al
EPI_ISL_1670828	USA/WA-UW-2021041000289/2021	2021-04-10	North America	USA	UW Virology Lab	UW Virology Lab	Pavitra Roychoudhury et al
EPI_ISL_1789392	USA/WA-UW-2021041000956/2021	2021-04-10	North America	USA	UW Virology Lab	UW Virology Lab	Pavitra Roychoudhury et al
EPI_ISL_1670848	USA/WA-UW-2021041001355/2021	2021-04-10	North America	USA	UW Virology Lab	UW Virology Lab	Pavitra Roychoudhury et al
EPI_ISL_1670786	USA/WA-UW-2021041001388/2021	2021-04-10	North America	USA	UW Virology Lab	UW Virology Lab	Pavitra Roychoudhury et al
EPI_ISL_1785704	USA/WA-UW-2021041001551/2021	2021-04-10	North America	USA	UW Virology Lab	UW Virology Lab	Pavitra Roychoudhury et al
EPI_ISL_1670744	USA/WA-UW-2021041001877/2021	2021-04-10	North America	USA	UW Virology Lab	UW Virology Lab	Pavitra Roychoudhury et al
EPI_ISL_1670767	USA/WA-UW-2021041001977/2021	2021-04-10	North America	USA	UW Virology Lab	UW Virology Lab	Pavitra Roychoudhury et al
EPI_ISL_1670827	USA/WA-UW-2021041002621/2021	2021-04-10	North America	USA	UW Virology Lab	UW Virology Lab	Pavitra Roychoudhury et al
EPI_ISL_1789393	USA/WA-UW-2021041002977/2021	2021-04-10	North America	USA	UW Virology Lab	UW Virology Lab	Pavitra Roychoudhury et al
EPI_ISL_1670760	USA/WA-UW-2021041003187/2021	2021-04-10	North America	USA	UW Virology Lab	UW Virology Lab	Pavitra Roychoudhury et al
EPI_ISL_1670840	USA/WA-UW-2021041003499/2021	2021-04-10	North America	USA	UW Virology Lab	UW Virology Lab	Pavitra Roychoudhury et al
EPI_ISL_1670791	USA/WA-UW-2021041003593/2021	2021-04-10	North America	USA	UW Virology Lab	UW Virology Lab	Pavitra Roychoudhury et al
EPI_ISL_1670762	USA/WA-UW-2021041004033/2021	2021-04-10	North America	USA	UW Virology Lab	UW Virology Lab	Pavitra Roychoudhury et al
EPI_ISL_1785713	USA/WA-UW-2021041004138/2021	2021-04-10	North America	USA	UW Virology Lab	UW Virology Lab	Pavitra Roychoudhury et al
EPI_ISL_1670716	USA/WA-UW-2021041005065/2021	2021-04-10	North America	USA	UW Virology Lab	UW Virology Lab	Pavitra Roychoudhury et al
EPI_ISL_1670792	USA/WA-UW-2021041005103/2021	2021-04-10	North America	USA	UW Virology Lab	UW Virology Lab	Pavitra Roychoudhury et al
EPI_ISL_1715679	USA/WA-UW-2021041005666/2021	2021-04-10	North America	USA	UW Virology Lab	UW Virology Lab	Pavitra Roychoudhury et al
EPI_ISL_1785736	USA/WA-UW-2021041006023/2021	2021-04-10	North America	USA	UW Virology Lab	UW Virology Lab	Pavitra Roychoudhury et al
EPI_ISL_1670717	USA/WA-UW-2021041006082/2021	2021-04-10	North America	USA	UW Virology Lab	UW Virology Lab	Pavitra Roychoudhury et al
EPI_ISL_1670750	USA/WA-UW-2021041006174/2021	2021-04-10	North America	USA	UW Virology Lab	UW Virology Lab	Pavitra Roychoudhury et al
EPI_ISL_1670816	USA/WA-UW-2021041007481/2021	2021-04-10	North America	USA	UW Virology Lab	UW Virology Lab	Pavitra Roychoudhury et al
EPI_ISL_1670759	USA/WA-UW-2021041007521/2021	2021-04-10	North America	USA	UW Virology Lab	UW Virology Lab	Pavitra Roychoudhury et al
EPI_ISL_1670802	USA/WA-UW-2021041007794/2021	2021-04-10	North America	USA	UW Virology Lab	UW Virology Lab	Pavitra Roychoudhury et al
EPI_ISL_1670845	USA/WA-UW-2021041008119/2021	2021-04-10	North America	USA	UW Virology Lab	UW Virology Lab	Pavitra Roychoudhury et al
EPI_ISL_1670847	USA/WA-UW-2021041008179/2021	2021-04-10	North America	USA	UW Virology Lab	UW Virology Lab	Pavitra Roychoudhury et al
EPI_ISL_1670715	USA/WA-UW-2021041008421/2021	2021-04-10	North America	USA	UW Virology Lab	UW Virology Lab	Pavitra Roychoudhury et al
EPI_ISL_1670843	USA/WA-UW-2021041008805/2021	2021-04-10	North America	USA	UW Virology Lab	UW Virology Lab	Pavitra Roychoudhury et al
EPI_ISL_1670839	USA/WA-UW-2021041009253/2021	2021-04-10	North America	USA	UW Virology Lab	UW Virology Lab	Pavitra Roychoudhury et al
EPI_ISL_1670834	USA/WA-UW-2021041009709/2021	2021-04-10	North America	USA	UW Virology Lab	UW Virology Lab	Pavitra Roychoudhury et al
EPI_ISL_1670784	USA/WA-UW-2021041009831/2021	2021-04-10	North America	USA	UW Virology Lab	UW Virology Lab	Pavitra Roychoudhury et al
EPI_ISL_1715446	USA/WA-UW-2021041009854/2021	2021-04-10	North America	USA	UW Virology Lab	UW Virology Lab	Pavitra Roychoudhury et al
EPI_ISL_1670721	USA/WA-UW-2021041009953/2021	2021-04-10	North America	USA	UW Virology Lab	UW Virology Lab	Pavitra Roychoudhury et al
EPI_ISL_1785758	USA/WA-UW-2021041010819/2021	2021-04-10	North America	USA	UW Virology Lab	UW Virology Lab	Pavitra Roychoudhury et al
EPI_ISL_1789398	USA/WA-UW-2021041011317/2021	2021-04-10	North America	USA	UW Virology Lab	UW Virology Lab	Pavitra Roychoudhury et al
EPI_ISL_1785705	USA/WA-UW-2021041011392/2021	2021-04-10	North America	USA	UW Virology Lab	UW Virology Lab	Pavitra Roychoudhury et al
EPI_ISL_1785635	USA/WA-UW-2021041011668/2021	2021-04-10	North America	USA	UW Virology Lab	UW Virology Lab	Pavitra Roychoudhury et al
EPI_ISL_1789376	USA/WA-UW-2021041012168/2021	2021-04-10	North America	USA	UW Virology Lab	UW Virology Lab	Pavitra Roychoudhury et al
EPI_ISL_1789382	USA/WA-UW-2021041013173/2021	2021-04-10	North America	USA	UW Virology Lab	UW Virology Lab	Pavitra Roychoudhury et al
EPI_ISL_1789384	USA/WA-UW-2021041013283/2021	2021-04-10	North America	USA	UW Virology Lab	UW Virology Lab	Pavitra Roychoudhury et al
EPI_ISL_1715700	USA/WA-UW-2021041014847/2021	2021-04-10	North America	USA	UW Virology Lab	UW Virology Lab	Pavitra Roychoudhury et al
EPI_ISL_1785738	USA/WA-UW-2021041015672/2021	2021-04-10	North America	USA	UW Virology Lab	UW Virology Lab	Pavitra Roychoudhury et al
EPI_ISL_1785721	USA/WA-UW-2021041016080/2021	2021-04-10	North America	USA	UW Virology Lab	UW Virology Lab	Pavitra Roychoudhury et al
EPI_ISL_1715591	USA/WA-UW-2021041016926/2021	2021-04-10	North America	USA	UW Virology Lab	UW Virology Lab	Pavitra Roychoudhury et al
EPI_ISL_1785735	USA/WA-UW-2021041017701/2021	2021-04-10	North America	USA	UW Virology Lab	UW Virology Lab	Pavitra Roychoudhury et al
EPI_ISL_1785711	USA/WA-UW-2021041019014/2021	2021-04-10	North America	USA	UW Virology Lab	UW Virology Lab	Pavitra Roychoudhury et al
EPI_ISL_1715698	USA/WA-UW-2021041019133/2021	2021-04-10	North America	USA	UW Virology Lab	UW Virology Lab	Pavitra Roychoudhury et al
EPI_ISL_1789395	USA/WA-UW-2021041019191/2021	2021-04-10	North America	USA	UW Virology Lab	UW Virology Lab	Pavitra Roychoudhury et al
EPI_ISL_1785740	USA/WA-UW-2021041019411/2021	2021-04-10	North America	USA	UW Virology Lab	UW Virology Lab	Pavitra Roychoudhury et al
EPI_ISL_1715683	USA/WA-UW-2021041019633/2021	2021-04-10	North America	USA	UW Virology Lab	UW Virology Lab	Pavitra Roychoudhury et al
EPI_ISL_1785753	USA/WA-UW-2021041019856/2021	2021-04-10	North America	USA	UW Virology Lab	UW Virology Lab	Pavitra Roychoudhury et al
EPI_ISL_1785748	USA/WA-UW-2021041021353/2021	2021-04-10	North America	USA	UW Virology Lab	UW Virology Lab	Pavitra Roychoudhury et al
EPI_ISL_1785726	USA/WA-UW-2021041021831/2021	2021-04-10	North America	USA	UW Virology Lab	UW Virology Lab	Pavitra Roychoudhury et al
EPI_ISL_1785699	USA/WA-UW-2021041024277/2021	2021-04-10	North America	USA	UW Virology Lab	UW Virology Lab	Pavitra Roychoudhury et al
EPI_ISL_1785752	USA/WA-UW-2021041025348/2021	2021-04-10	North America	USA	UW Virology Lab	UW Virology Lab	Pavitra Roychoudhury et al
EPI_ISL_1785750	USA/WA-UW-2021041026397/2021	2021-04-10	North America	USA	UW Virology Lab	UW Virology Lab	Pavitra Roychoudhury et al
EPI_ISL_1789374	USA/WA-UW-2021041026887/2021	2021-04-10	North America	USA	UW Virology Lab	UW Virology Lab	Pavitra Roychoudhury et al
EPI_ISL_1715443	USA/WA-UW-2021041027137/2021	2021-04-10	North America	USA	UW Virology Lab	UW Virology Lab	Pavitra Roychoudhury et al
EPI_ISL_1785743	USA/WA-UW-2021041028036/2021	2021-04-10	North America	USA	UW Virology Lab	UW Virology Lab	Pavitra Roychoudhury et al
EPI_ISL_1789385	USA/WA-UW-2021041028102/2021	2021-04-10	North America	USA	UW Virology Lab	UW Virology Lab	Pavitra Roychoudhury et al
EPI_ISL_1789390	USA/WA-UW-2021041028450/2021	2021-04-10	North America	USA	UW Virology Lab	UW Virology Lab	Pavitra Roychoudhury et al
EPI_ISL_1789377	USA/WA-UW-2021041028821/2021	2021-04-10	North America	USA	UW Virology Lab	UW Virology Lab	Pavitra Roychoudhury et al
EPI_ISL_1789397	USA/WA-UW-2021041029312/2021	2021-04-10	North America	USA	UW Virology Lab	UW Virology Lab	Pavitra Roychoudhury et al
EPI_ISL_1785725	USA/WA-UW-2021041031185/2021	2021-04-10	North America	USA	UW Virology Lab	UW Virology Lab	Pavitra Roychoudhury et al
EPI_ISL_1715674	USA/WA-UW-2021041031198/2021	2021-04-10	North America	USA	UW Virology Lab	UW Virology Lab	Pavitra Roychoudhury et al
EPI_ISL_1715535	USA/WA-UW-2021041031706/2021	2021-04-10	North America	USA	UW Virology Lab	UW Virology Lab	Pavitra Roychoudhury et al
EPI_ISL_1715681	USA/WA-UW-2021041032531/2021	2021-04-10	North America	USA	UW Virology Lab	UW Virology Lab	Pavitra Roychoudhury et al
EPI_ISL_1785720	USA/WA-UW-2021041032589/2021	2021-04-10	North America	USA	UW Virology Lab	UW Virology Lab	Pavitra Roychoudhury et al
EPI_ISL_1785719	USA/WA-UW-2021041034045/2021	2021-04-10	North America	USA	UW Virology Lab	UW Virology Lab	Pavitra Roychoudhury et al
EPI_ISL_1785723	USA/WA-UW-2021041034450/2021	2021-04-10	North America	USA	UW Virology Lab	UW Virology Lab	Pavitra Roychoudhury et al
EPI_ISL_1785707	USA/WA-UW-2021041034676/2021	2021-04-10	North America	USA	UW Virology Lab	UW Virology Lab	Pavitra Roychoudhury et al
EPI_ISL_1785737	USA/WA-UW-2021041034902/2021	2021-04-10	North America	USA	UW Virology Lab	UW Virology Lab	Pavitra Roychoudhury et al
EPI_ISL_1785652	USA/WA-UW-2021041034982/2021	2021-04-10	North America	USA	UW Virology Lab	UW Virology Lab	Pavitra Roychoudhury et al
EPI_ISL_1785722	USA/WA-UW-2021041035000/2021	2021-04-10	North America	USA	UW Virology Lab	UW Virology Lab	Pavitra Roychoudhury et al
EPI_ISL_1715678	USA/WA-UW-2021041035004/2021	2021-04-10	North America	USA	UW Virology Lab	UW Virology Lab	Pavitra Roychoudhury et al
EPI_ISL_1789391	USA/WA-UW-2021041035888/2021	2021-04-10	North America	USA	UW Virology Lab	UW Virology Lab	Pavitra Roychoudhury et al
EPI_ISL_1785701	USA/WA-UW-2021041036047/2021	2021-04-10	North America	USA	UW Virology Lab	UW Virology Lab	Pavitra Roychoudhury et al
EPI_ISL_1785747	USA/WA-UW-2021041036712/2021	2021-04-10	North America	USA	UW Virology Lab	UW Virology Lab	Pavitra Roychoudhury et al
EPI_ISL_1785695	USA/WA-UW-2021041037913/2021	2021-04-10	North America	USA	UW Virology Lab	UW Virology Lab	Pavitra Roychoudhury et al
EPI_ISL_1789375	USA/WA-UW-2021041038832/2021	2021-04-10	North America	USA	UW Virology Lab	UW Virology Lab	Pavitra Roychoudhury et al
EPI_ISL_1785757	USA/WA-UW-2021041039097/2021	2021-04-10	North America	USA	UW Virology Lab	UW Virology Lab	Pavitra Roychoudhury et al
EPI_ISL_1715529	USA/WA-UW-2021041039537/2021	2021-04-10	North America	USA	UW Virology Lab	UW Virology Lab	Pavitra Roychoudhury et al
EPI_ISL_1785755	USA/WA-UW-2021041040270/2021	2021-04-10	North America	USA	UW Virology Lab	UW Virology Lab	Pavitra Roychoudhury et al
EPI_ISL_1785754	USA/WA-UW-2021041041650/2021	2021-04-10	North America	USA	UW Virology Lab	UW Virology Lab	Pavitra Roychoudhury et al
EPI_ISL_1715682	USA/WA-UW-2021041042808/2021	2021-04-10	North America	USA	UW Virology Lab	UW Virology Lab	Pavitra Roychoudhury et al
EPI_ISL_1785712	USA/WA-UW-2021041043002/2021	2021-04-10	North America	USA	UW Virology Lab	UW Virology Lab	Pavitra Roychoudhury et al
EPI_ISL_1715677	USA/WA-UW-2021041045375/2021	2021-04-10	North America	USA	UW Virology Lab	UW Virology Lab	Pavitra Roychoudhury et al
EPI_ISL_1789399	USA/WA-UW-2021041048053/2021	2021-04-10	North America	USA	UW Virology Lab	UW Virology Lab	Pavitra Roychoudhury et al
EPI_ISL_1785697	USA/WA-UW-2021041048115/2021	2021-04-10	North America	USA	UW Virology Lab	UW Virology Lab	Pavitra Roychoudhury et al
EPI_ISL_1715542	USA/WA-UW-2021041048990/2021	2021-04-10	North America	USA	UW Virology Lab	UW Virology Lab	Pavitra Roychoudhury et al
EPI_ISL_1785731	USA/WA-UW-2021041049215/2021	2021-04-10	North America	USA	UW Virology Lab	UW Virology Lab	Pavitra Roychoudhury et al
EPI_ISL_1785734	USA/WA-UW-2021041049301/2021	2021-04-10	North America	USA	UW Virology Lab	UW Virology Lab	Pavitra Roychoudhury et al
EPI_ISL_1789378	USA/WA-UW-2021041049512/2021	2021-04-10	North America	USA	UW Virology Lab	UW Virology Lab	Pavitra Roychoudhury et al
EPI_ISL_1715701	USA/WA-UW-2021041049988/2021	2021-04-10	North America	USA	UW Virology Lab	UW Virology Lab	Pavitra Roychoudhury et al
EPI_ISL_1715690	USA/WA-UW-2021041050967/2021	2021-04-10	North America	USA	UW Virology Lab	UW Virology Lab	Pavitra Roychoudhury et al
EPI_ISL_1785693	USA/WA-UW-2021041051250/2021	2021-04-10	North America	USA	UW Virology Lab	UW Virology Lab	Pavitra Roychoudhury et al
EPI_ISL_1715559	USA/WA-UW-2021041053099/2021	2021-04-10	North America	USA	UW Virology Lab	UW Virology Lab	Pavitra Roychoudhury et al
EPI_ISL_1785733	USA/WA-UW-2021041053218/2021	2021-04-10	North America	USA	UW Virology Lab	UW Virology Lab	Pavitra Roychoudhury et al
EPI_ISL_1785746	USA/WA-UW-2021041053972/2021	2021-04-10	North America	USA	UW Virology Lab	UW Virology Lab	Pavitra Roychoudhury et al
EPI_ISL_1785732	USA/WA-UW-2021041056226/2021	2021-04-10	North America	USA	UW Virology Lab	UW Virology Lab	Pavitra Roychoudhury et al
EPI_ISL_1785706	USA/WA-UW-2021041057515/2021	2021-04-10	North America	USA	UW Virology Lab	UW Virology Lab	Pavitra Roychoudhury et al
EPI_ISL_1715699	USA/WA-UW-2021041058151/2021	2021-04-10	North America	USA	UW Virology Lab	UW Virology Lab	Pavitra Roychoudhury et al
EPI_ISL_1785717	USA/WA-UW-2021041059045/2021	2021-04-10	North America	USA	UW Virology Lab	UW Virology Lab	Pavitra Roychoudhury et al
EPI_ISL_1785724	USA/WA-UW-2021041059588/2021	2021-04-10	North America	USA	UW Virology Lab	UW Virology Lab	Pavitra Roychoudhury et al
EPI_ISL_1785741	USA/WA-UW-2021041061689/2021	2021-04-10	North America	USA	UW Virology Lab	UW Virology Lab	Pavitra Roychoudhury et al
EPI_ISL_1715676	USA/WA-UW-2021041062521/2021	2021-04-10	North America	USA	UW Virology Lab	UW Virology Lab	Pavitra Roychoudhury et al
EPI_ISL_1785694	USA/WA-UW-2021041066753/2021	2021-04-10	North America	USA	UW Virology Lab	UW Virology Lab	Pavitra Roychoudhury et al
EPI_ISL_1789394	USA/WA-UW-2021041066986/2021	2021-04-10	North America	USA	UW Virology Lab	UW Virology Lab	Pavitra Roychoudhury et al
EPI_ISL_1715697	USA/WA-UW-2021041067019/2021	2021-04-10	North America	USA	UW Virology Lab	UW Virology Lab	Pavitra Roychoudhury et al
EPI_ISL_1789389	USA/WA-UW-2021041067204/2021	2021-04-10	North America	USA	UW Virology Lab	UW Virology Lab	Pavitra Roychoudhury et al
EPI_ISL_1715474	USA/WA-UW-2021041067509/2021	2021-04-10	North America	USA	UW Virology Lab	UW Virology Lab	Pavitra Roychoudhury et al
EPI_ISL_1785696	USA/WA-UW-2021041068642/2021	2021-04-10	North America	USA	UW Virology Lab	UW Virology Lab	Pavitra Roychoudhury et al
EPI_ISL_1715547	USA/WA-UW-2021041069478/2021	2021-04-10	North America	USA	UW Virology Lab	UW Virology Lab	Pavitra Roychoudhury et al
EPI_ISL_1785742	USA/WA-UW-2021041070363/2021	2021-04-10	North America	USA	UW Virology Lab	UW Virology Lab	Pavitra Roychoudhury et al
EPI_ISL_1715462	USA/WA-UW-2021041070699/2021	2021-04-10	North America	USA	UW Virology Lab	UW Virology Lab	Pavitra Roychoudhury et al
EPI_ISL_1789383	USA/WA-UW-2021041071386/2021	2021-04-10	North America	USA	UW Virology Lab	UW Virology Lab	Pavitra Roychoudhury et al
EPI_ISL_1785727	USA/WA-UW-2021041071629/2021	2021-04-10	North America	USA	UW Virology Lab	UW Virology Lab	Pavitra Roychoudhury et al
EPI_ISL_1785716	USA/WA-UW-2021041071650/2021	2021-04-10	North America	USA	UW Virology Lab	UW Virology Lab	Pavitra Roychoudhury et al
EPI_ISL_1785702	USA/WA-UW-2021041071736/2021	2021-04-10	North America	USA	UW Virology Lab	UW Virology Lab	Pavitra Roychoudhury et al
EPI_ISL_1785728	USA/WA-UW-2021041074033/2021	2021-04-10	North America	USA	UW Virology Lab	UW Virology Lab	Pavitra Roychoudhury et al
EPI_ISL_1715551	USA/WA-UW-2021041074046/2021	2021-04-10	North America	USA	UW Virology Lab	UW Virology Lab	Pavitra Roychoudhury et al
EPI_ISL_1785636	USA/WA-UW-2021041074643/2021	2021-04-10	North America	USA	UW Virology Lab	UW Virology Lab	Pavitra Roychoudhury et al
EPI_ISL_1715499	USA/WA-UW-2021041075202/2021	2021-04-10	North America	USA	UW Virology Lab	UW Virology Lab	Pavitra Roychoudhury et al
EPI_ISL_1785751	USA/WA-UW-2021041077852/2021	2021-04-10	North America	USA	UW Virology Lab	UW Virology Lab	Pavitra Roychoudhury et al
EPI_ISL_1789380	USA/WA-UW-2021041077892/2021	2021-04-10	North America	USA	UW Virology Lab	UW Virology Lab	Pavitra Roychoudhury et al
EPI_ISL_1785698	USA/WA-UW-2021041077938/2021	2021-04-10	North America	USA	UW Virology Lab	UW Virology Lab	Pavitra Roychoudhury et al
EPI_ISL_1785756	USA/WA-UW-2021041078810/2021	2021-04-10	North America	USA	UW Virology Lab	UW Virology Lab	Pavitra Roychoudhury et al
EPI_ISL_1715696	USA/WA-UW-2021041080145/2021	2021-04-10	North America	USA	UW Virology Lab	UW Virology Lab	Pavitra Roychoudhury et al
EPI_ISL_1715511	USA/WA-UW-2021041082268/2021	2021-04-10	North America	USA	UW Virology Lab	UW Virology Lab	Pavitra Roychoudhury et al
EPI_ISL_1785749	USA/WA-UW-2021041083371/2021	2021-04-10	North America	USA	UW Virology Lab	UW Virology Lab	Pavitra Roychoudhury et al
EPI_ISL_1715507	USA/WA-UW-2021041086368/2021	2021-04-10	North America	USA	UW Virology Lab	UW Virology Lab	Pavitra Roychoudhury et al
EPI_ISL_1785708	USA/WA-UW-2021041086399/2021	2021-04-10	North America	USA	UW Virology Lab	UW Virology Lab	Pavitra Roychoudhury et al
EPI_ISL_1715673	USA/WA-UW-2021041086748/2021	2021-04-10	North America	USA	UW Virology Lab	UW Virology Lab	Pavitra Roychoudhury et al
EPI_ISL_1785710	USA/WA-UW-2021041087450/2021	2021-04-10	North America	USA	UW Virology Lab	UW Virology Lab	Pavitra Roychoudhury et al
EPI_ISL_1715680	USA/WA-UW-2021041087976/2021	2021-04-10	North America	USA	UW Virology Lab	UW Virology Lab	Pavitra Roychoudhury et al
EPI_ISL_1785703	USA/WA-UW-2021041090429/2021	2021-04-10	North America	USA	UW Virology Lab	UW Virology Lab	Pavitra Roychoudhury et al
EPI_ISL_1789396	USA/WA-UW-2021041091137/2021	2021-04-10	North America	USA	UW Virology Lab	UW Virology Lab	Pavitra Roychoudhury et al
EPI_ISL_1789388	USA/WA-UW-2021041091596/2021	2021-04-10	North America	USA	UW Virology Lab	UW Virology Lab	Pavitra Roychoudhury et al
EPI_ISL_1785691	USA/WA-UW-2021041092418/2021	2021-04-10	North America	USA	UW Virology Lab	UW Virology Lab	Pavitra Roychoudhury et al
EPI_ISL_1785745	USA/WA-UW-2021041092563/2021	2021-04-10	North America	USA	UW Virology Lab	UW Virology Lab	Pavitra Roychoudhury et al
EPI_ISL_1785692	USA/WA-UW-2021041092613/2021	2021-04-10	North America	USA	UW Virology Lab	UW Virology Lab	Pavitra Roychoudhury et al
EPI_ISL_1785700	USA/WA-UW-2021041093571/2021	2021-04-10	North America	USA	UW Virology Lab	UW Virology Lab	Pavitra Roychoudhury et al
EPI_ISL_1785759	USA/WA-UW-2021041094238/2021	2021-04-10	North America	USA	UW Virology Lab	UW Virology Lab	Pavitra Roychoudhury et al
EPI_ISL_1785675	USA/WA-UW-2021041094716/2021	2021-04-10	North America	USA	UW Virology Lab	UW Virology Lab	Pavitra Roychoudhury et al
EPI_ISL_1785715	USA/WA-UW-2021041095050/2021	2021-04-10	North America	USA	UW Virology Lab	UW Virology Lab	Pavitra Roychoudhury et al
EPI_ISL_1785744	USA/WA-UW-2021041095270/2021	2021-04-10	North America	USA	UW Virology Lab	UW Virology Lab	Pavitra Roychoudhury et al
EPI_ISL_1785729	USA/WA-UW-2021041096748/2021	2021-04-10	North America	USA	UW Virology Lab	UW Virology Lab	Pavitra Roychoudhury et al
EPI_ISL_1789381	USA/WA-UW-2021041097356/2021	2021-04-10	North America	USA	UW Virology Lab	UW Virology Lab	Pavitra Roychoudhury et al
EPI_ISL_1785730	USA/WA-UW-2021041098812/2021	2021-04-10	North America	USA	UW Virology Lab	UW Virology Lab	Pavitra Roychoudhury et al
EPI_ISL_1670858	USA/WA-UW-2021041100175/2021	2021-04-11	North America	USA	UW Virology Lab	UW Virology Lab	Pavitra Roychoudhury et al
EPI_ISL_1670812	USA/WA-UW-2021041100432/2021	2021-04-11	North America	USA	UW Virology Lab	UW Virology Lab	Pavitra Roychoudhury et al
EPI_ISL_1670824	USA/WA-UW-2021041101070/2021	2021-04-11	North America	USA	UW Virology Lab	UW Virology Lab	Pavitra Roychoudhury et al
EPI_ISL_1670735	USA/WA-UW-2021041101204/2021	2021-04-11	North America	USA	UW Virology Lab	UW Virology Lab	Pavitra Roychoudhury et al
EPI_ISL_1670859	USA/WA-UW-2021041101471/2021	2021-04-11	North America	USA	UW Virology Lab	UW Virology Lab	Pavitra Roychoudhury et al
EPI_ISL_1670865	USA/WA-UW-2021041101548/2021	2021-04-11	North America	USA	UW Virology Lab	UW Virology Lab	Pavitra Roychoudhury et al
EPI_ISL_1670867	USA/WA-UW-2021041102401/2021	2021-04-11	North America	USA	UW Virology Lab	UW Virology Lab	Pavitra Roychoudhury et al
EPI_ISL_1670862	USA/WA-UW-2021041102490/2021	2021-04-11	North America	USA	UW Virology Lab	UW Virology Lab	Pavitra Roychoudhury et al
EPI_ISL_1670864	USA/WA-UW-2021041103050/2021	2021-04-11	North America	USA	UW Virology Lab	UW Virology Lab	Pavitra Roychoudhury et al
EPI_ISL_1670863	USA/WA-UW-2021041103545/2021	2021-04-11	North America	USA	UW Virology Lab	UW Virology Lab	Pavitra Roychoudhury et al
EPI_ISL_1670857	USA/WA-UW-2021041104181/2021	2021-04-11	North America	USA	UW Virology Lab	UW Virology Lab	Pavitra Roychoudhury et al
EPI_ISL_1670861	USA/WA-UW-2021041104419/2021	2021-04-11	North America	USA	UW Virology Lab	UW Virology Lab	Pavitra Roychoudhury et al
EPI_ISL_1670866	USA/WA-UW-2021041104727/2021	2021-04-11	North America	USA	UW Virology Lab	UW Virology Lab	Pavitra Roychoudhury et al
EPI_ISL_1670868	USA/WA-UW-2021041105916/2021	2021-04-11	North America	USA	UW Virology Lab	UW Virology Lab	Pavitra Roychoudhury et al
EPI_ISL_1670869	USA/WA-UW-2021041106251/2021	2021-04-11	North America	USA	UW Virology Lab	UW Virology Lab	Pavitra Roychoudhury et al
EPI_ISL_1670855	USA/WA-UW-2021041106262/2021	2021-04-11	North America	USA	UW Virology Lab	UW Virology Lab	Pavitra Roychoudhury et al
EPI_ISL_1670860	USA/WA-UW-2021041107000/2021	2021-04-11	North America	USA	UW Virology Lab	UW Virology Lab	Pavitra Roychoudhury et al
EPI_ISL_1670736	USA/WA-UW-2021041108379/2021	2021-04-11	North America	USA	UW Virology Lab	UW Virology Lab	Pavitra Roychoudhury et al
EPI_ISL_1670856	USA/WA-UW-2021041108975/2021	2021-04-11	North America	USA	UW Virology Lab	UW Virology Lab	Pavitra Roychoudhury et al
EPI_ISL_1670870	USA/WA-UW-2021041109186/2021	2021-04-11	North America	USA	UW Virology Lab	UW Virology Lab	Pavitra Roychoudhury et al
EPI_ISL_1670778	USA/WA-UW-2021041109848/2021	2021-04-11	North America	USA	UW Virology Lab	UW Virology Lab	Pavitra Roychoudhury et al
EPI_ISL_1785760	USA/WA-UW-2021041126418/2021	2021-04-11	North America	USA	UW Virology Lab	UW Virology Lab	Pavitra Roychoudhury et al
EPI_ISL_1785765	USA/WA-UW-2021041130040/2021	2021-04-11	North America	USA	UW Virology Lab	UW Virology Lab	Pavitra Roychoudhury et al
EPI_ISL_1715706	USA/WA-UW-2021041136116/2021	2021-04-11	North America	USA	UW Virology Lab	UW Virology Lab	Pavitra Roychoudhury et al
EPI_ISL_1785764	USA/WA-UW-2021041139963/2021	2021-04-11	North America	USA	UW Virology Lab	UW Virology Lab	Pavitra Roychoudhury et al
EPI_ISL_1785766	USA/WA-UW-2021041144326/2021	2021-04-11	North America	USA	UW Virology Lab	UW Virology Lab	Pavitra Roychoudhury et al
EPI_ISL_1785762	USA/WA-UW-2021041152843/2021	2021-04-11	North America	USA	UW Virology Lab	UW Virology Lab	Pavitra Roychoudhury et al
EPI_ISL_1785761	USA/WA-UW-2021041167828/2021	2021-04-11	North America	USA	UW Virology Lab	UW Virology Lab	Pavitra Roychoudhury et al
EPI_ISL_1715704	USA/WA-UW-2021041170888/2021	2021-04-11	North America	USA	UW Virology Lab	UW Virology Lab	Pavitra Roychoudhury et al
EPI_ISL_1715702	USA/WA-UW-2021041180208/2021	2021-04-11	North America	USA	UW Virology Lab	UW Virology Lab	Pavitra Roychoudhury et al
EPI_ISL_1715705	USA/WA-UW-2021041185690/2021	2021-04-11	North America	USA	UW Virology Lab	UW Virology Lab	Pavitra Roychoudhury et al
EPI_ISL_1715703	USA/WA-UW-2021041193999/2021	2021-04-11	North America	USA	UW Virology Lab	UW Virology Lab	Pavitra Roychoudhury et al
EPI_ISL_1785763	USA/WA-UW-2021041195184/2021	2021-04-11	North America	USA	UW Virology Lab	UW Virology Lab	Pavitra Roychoudhury et al
EPI_ISL_1670781	USA/WA-UW-2021041200693/2021	2021-04-12	North America	USA	UW Virology Lab	UW Virology Lab	Pavitra Roychoudhury et al
EPI_ISL_1826087	USA/WA-UW-2021041200836/2021	2021-04-12	North America	USA	UW Virology Lab	UW Virology Lab	Pavitra Roychoudhury et al
EPI_ISL_1670871	USA/WA-UW-2021041200852/2021	2021-04-12	North America	USA	UW Virology Lab	UW Virology Lab	Pavitra Roychoudhury et al
EPI_ISL_1670741	USA/WA-UW-2021041200948/2021	2021-04-12	North America	USA	UW Virology Lab	UW Virology Lab	Pavitra Roychoudhury et al
EPI_ISL_1670739	USA/WA-UW-2021041201503/2021	2021-04-12	North America	USA	UW Virology Lab	UW Virology Lab	Pavitra Roychoudhury et al
EPI_ISL_1670790	USA/WA-UW-2021041201663/2021	2021-04-12	North America	USA	UW Virology Lab	UW Virology Lab	Pavitra Roychoudhury et al
EPI_ISL_1670878	USA/WA-UW-2021041201779/2021	2021-04-12	North America	USA	UW Virology Lab	UW Virology Lab	Pavitra Roychoudhury et al
EPI_ISL_1670872	USA/WA-UW-2021041201787/2021	2021-04-12	North America	USA	UW Virology Lab	UW Virology Lab	Pavitra Roychoudhury et al
EPI_ISL_1670746	USA/WA-UW-2021041201887/2021	2021-04-12	North America	USA	UW Virology Lab	UW Virology Lab	Pavitra Roychoudhury et al
EPI_ISL_1670881	USA/WA-UW-2021041202033/2021	2021-04-12	North America	USA	UW Virology Lab	UW Virology Lab	Pavitra Roychoudhury et al
EPI_ISL_1670738	USA/WA-UW-2021041202079/2021	2021-04-12	North America	USA	UW Virology Lab	UW Virology Lab	Pavitra Roychoudhury et al
EPI_ISL_1789459	USA/WA-UW-2021041202474/2021	2021-04-12	North America	USA	UW Virology Lab	UW Virology Lab	Pavitra Roychoudhury et al
EPI_ISL_1789419	USA/WA-UW-2021041202548/2021	2021-04-12	North America	USA	UW Virology Lab	UW Virology Lab	Pavitra Roychoudhury et al
EPI_ISL_1789450	USA/WA-UW-2021041203128/2021	2021-04-12	North America	USA	UW Virology Lab	UW Virology Lab	Pavitra Roychoudhury et al
EPI_ISL_1670879	USA/WA-UW-2021041203290/2021	2021-04-12	North America	USA	UW Virology Lab	UW Virology Lab	Pavitra Roychoudhury et al
EPI_ISL_1826034	USA/WA-UW-2021041203579/2021	2021-04-12	North America	USA	UW Virology Lab	UW Virology Lab	Pavitra Roychoudhury et al
EPI_ISL_1670756	USA/WA-UW-2021041203608/2021	2021-04-12	North America	USA	UW Virology Lab	UW Virology Lab	Pavitra Roychoudhury et al
EPI_ISL_1670882	USA/WA-UW-2021041203682/2021	2021-04-12	North America	USA	UW Virology Lab	UW Virology Lab	Pavitra Roychoudhury et al
EPI_ISL_1670836	USA/WA-UW-2021041203718/2021	2021-04-12	North America	USA	UW Virology Lab	UW Virology Lab	Pavitra Roychoudhury et al
EPI_ISL_1670876	USA/WA-UW-2021041203760/2021	2021-04-12	North America	USA	UW Virology Lab	UW Virology Lab	Pavitra Roychoudhury et al
EPI_ISL_1670833	USA/WA-UW-2021041203899/2021	2021-04-12	North America	USA	UW Virology Lab	UW Virology Lab	Pavitra Roychoudhury et al
EPI_ISL_1670874	USA/WA-UW-2021041204173/2021	2021-04-12	North America	USA	UW Virology Lab	UW Virology Lab	Pavitra Roychoudhury et al
EPI_ISL_1670826	USA/WA-UW-2021041204217/2021	2021-04-12	North America	USA	UW Virology Lab	UW Virology Lab	Pavitra Roychoudhury et al
EPI_ISL_1789405	USA/WA-UW-2021041204316/2021	2021-04-12	North America	USA	UW Virology Lab	UW Virology Lab	Pavitra Roychoudhury et al
EPI_ISL_1670788	USA/WA-UW-2021041204607/2021	2021-04-12	North America	USA	UW Virology Lab	UW Virology Lab	Pavitra Roychoudhury et al
EPI_ISL_1826169	USA/WA-UW-2021041205477/2021	2021-04-12	North America	USA	UW Virology Lab	UW Virology Lab	Pavitra Roychoudhury et al
EPI_ISL_1670737	USA/WA-UW-2021041205501/2021	2021-04-12	North America	USA	UW Virology Lab	UW Virology Lab	Pavitra Roychoudhury et al
EPI_ISL_1825903	USA/WA-UW-2021041205575/2021	2021-04-12	North America	USA	UW Virology Lab	UW Virology Lab	Pavitra Roychoudhury et al
EPI_ISL_1670758	USA/WA-UW-2021041205714/2021	2021-04-12	North America	USA	UW Virology Lab	UW Virology Lab	Pavitra Roychoudhury et al
EPI_ISL_1670757	USA/WA-UW-2021041205986/2021	2021-04-12	North America	USA	UW Virology Lab	UW Virology Lab	Pavitra Roychoudhury et al
EPI_ISL_1670875	USA/WA-UW-2021041206735/2021	2021-04-12	North America	USA	UW Virology Lab	UW Virology Lab	Pavitra Roychoudhury et al
EPI_ISL_1789409	USA/WA-UW-2021041206883/2021	2021-04-12	North America	USA	UW Virology Lab	UW Virology Lab	Pavitra Roychoudhury et al
EPI_ISL_1670779	USA/WA-UW-2021041207117/2021	2021-04-12	North America	USA	UW Virology Lab	UW Virology Lab	Pavitra Roychoudhury et al
EPI_ISL_1670780	USA/WA-UW-2021041207118/2021	2021-04-12	North America	USA	UW Virology Lab	UW Virology Lab	Pavitra Roychoudhury et al
EPI_ISL_1670873	USA/WA-UW-2021041207152/2021	2021-04-12	North America	USA	UW Virology Lab	UW Virology Lab	Pavitra Roychoudhury et al
EPI_ISL_1789400	USA/WA-UW-2021041207453/2021	2021-04-12	North America	USA	UW Virology Lab	UW Virology Lab	Pavitra Roychoudhury et al
EPI_ISL_1670877	USA/WA-UW-2021041207677/2021	2021-04-12	North America	USA	UW Virology Lab	UW Virology Lab	Pavitra Roychoudhury et al
EPI_ISL_1789464	USA/WA-UW-2021041208377/2021	2021-04-12	North America	USA	UW Virology Lab	UW Virology Lab	Pavitra Roychoudhury et al
EPI_ISL_1670880	USA/WA-UW-2021041208628/2021	2021-04-12	North America	USA	UW Virology Lab	UW Virology Lab	Pavitra Roychoudhury et al
EPI_ISL_1670740	USA/WA-UW-2021041209111/2021	2021-04-12	North America	USA	UW Virology Lab	UW Virology Lab	Pavitra Roychoudhury et al
EPI_ISL_1826157	USA/WA-UW-2021041209158/2021	2021-04-12	North America	USA	UW Virology Lab	UW Virology Lab	Pavitra Roychoudhury et al
EPI_ISL_1670838	USA/WA-UW-2021041209221/2021	2021-04-12	North America	USA	UW Virology Lab	UW Virology Lab	Pavitra Roychoudhury et al
EPI_ISL_1670713	USA/WA-UW-2021041209222/2021	2021-04-12	North America	USA	UW Virology Lab	UW Virology Lab	Pavitra Roychoudhury et al
EPI_ISL_1670782	USA/WA-UW-2021041209345/2021	2021-04-12	North America	USA	UW Virology Lab	UW Virology Lab	Pavitra Roychoudhury et al
EPI_ISL_1789438	USA/WA-UW-2021041209973/2021	2021-04-12	North America	USA	UW Virology Lab	UW Virology Lab	Pavitra Roychoudhury et al
EPI_ISL_1789455	USA/WA-UW-2021041211325/2021	2021-04-12	North America	USA	UW Virology Lab	UW Virology Lab	Pavitra Roychoudhury et al
EPI_ISL_1826156	USA/WA-UW-2021041212873/2021	2021-04-12	North America	USA	UW Virology Lab	UW Virology Lab	Pavitra Roychoudhury et al
EPI_ISL_1789418	USA/WA-UW-2021041212923/2021	2021-04-12	North America	USA	UW Virology Lab	UW Virology Lab	Pavitra Roychoudhury et al
EPI_ISL_1789457	USA/WA-UW-2021041213441/2021	2021-04-12	North America	USA	UW Virology Lab	UW Virology Lab	Pavitra Roychoudhury et al
EPI_ISL_1789404	USA/WA-UW-2021041213467/2021	2021-04-12	North America	USA	UW Virology Lab	UW Virology Lab	Pavitra Roychoudhury et al
EPI_ISL_1789454	USA/WA-UW-2021041214936/2021	2021-04-12	North America	USA	UW Virology Lab	UW Virology Lab	Pavitra Roychoudhury et al
EPI_ISL_1715514	USA/WA-UW-2021041215714/2021	2021-04-12	North America	USA	UW Virology Lab	UW Virology Lab	Pavitra Roychoudhury et al
EPI_ISL_1789417	USA/WA-UW-2021041216047/2021	2021-04-12	North America	USA	UW Virology Lab	UW Virology Lab	Pavitra Roychoudhury et al
EPI_ISL_1715709	USA/WA-UW-2021041217423/2021	2021-04-12	North America	USA	UW Virology Lab	UW Virology Lab	Pavitra Roychoudhury et al
EPI_ISL_1715493	USA/WA-UW-2021041217973/2021	2021-04-12	North America	USA	UW Virology Lab	UW Virology Lab	Pavitra Roychoudhury et al
EPI_ISL_1785774	USA/WA-UW-2021041218099/2021	2021-04-12	North America	USA	UW Virology Lab	UW Virology Lab	Pavitra Roychoudhury et al
EPI_ISL_1826145	USA/WA-UW-2021041218840/2021	2021-04-12	North America	USA	UW Virology Lab	UW Virology Lab	Pavitra Roychoudhury et al
EPI_ISL_1826037	USA/WA-UW-2021041219351/2021	2021-04-12	North America	USA	UW Virology Lab	UW Virology Lab	Pavitra Roychoudhury et al
EPI_ISL_1715520	USA/WA-UW-2021041219734/2021	2021-04-12	North America	USA	UW Virology Lab	UW Virology Lab	Pavitra Roychoudhury et al
EPI_ISL_1785775	USA/WA-UW-2021041219735/2021	2021-04-12	North America	USA	UW Virology Lab	UW Virology Lab	Pavitra Roychoudhury et al
EPI_ISL_1789445	USA/WA-UW-2021041221393/2021	2021-04-12	North America	USA	UW Virology Lab	UW Virology Lab	Pavitra Roychoudhury et al
EPI_ISL_1789423	USA/WA-UW-2021041222849/2021	2021-04-12	North America	USA	UW Virology Lab	UW Virology Lab	Pavitra Roychoudhury et al
EPI_ISL_1789424	USA/WA-UW-2021041224321/2021	2021-04-12	North America	USA	UW Virology Lab	UW Virology Lab	Pavitra Roychoudhury et al
EPI_ISL_1789453	USA/WA-UW-2021041224627/2021	2021-04-12	North America	USA	UW Virology Lab	UW Virology Lab	Pavitra Roychoudhury et al
EPI_ISL_1825941	USA/WA-UW-2021041225012/2021	2021-04-12	North America	USA	UW Virology Lab	UW Virology Lab	Pavitra Roychoudhury et al
EPI_ISL_1715582	USA/WA-UW-2021041226777/2021	2021-04-12	North America	USA	UW Virology Lab	UW Virology Lab	Pavitra Roychoudhury et al
EPI_ISL_1715518	USA/WA-UW-2021041227351/2021	2021-04-12	North America	USA	UW Virology Lab	UW Virology Lab	Pavitra Roychoudhury et al
EPI_ISL_1825942	USA/WA-UW-2021041227430/2021	2021-04-12	North America	USA	UW Virology Lab	UW Virology Lab	Pavitra Roychoudhury et al
EPI_ISL_1785778	USA/WA-UW-2021041228755/2021	2021-04-12	North America	USA	UW Virology Lab	UW Virology Lab	Pavitra Roychoudhury et al
EPI_ISL_1785780	USA/WA-UW-2021041229788/2021	2021-04-12	North America	USA	UW Virology Lab	UW Virology Lab	Pavitra Roychoudhury et al
EPI_ISL_1789410	USA/WA-UW-2021041230192/2021	2021-04-12	North America	USA	UW Virology Lab	UW Virology Lab	Pavitra Roychoudhury et al
EPI_ISL_1826079	USA/WA-UW-2021041231406/2021	2021-04-12	North America	USA	UW Virology Lab	UW Virology Lab	Pavitra Roychoudhury et al
EPI_ISL_1789408	USA/WA-UW-2021041231568/2021	2021-04-12	North America	USA	UW Virology Lab	UW Virology Lab	Pavitra Roychoudhury et al
EPI_ISL_1826163	USA/WA-UW-2021041231808/2021	2021-04-12	North America	USA	UW Virology Lab	UW Virology Lab	Pavitra Roychoudhury et al
EPI_ISL_1826170	USA/WA-UW-2021041233925/2021	2021-04-12	North America	USA	UW Virology Lab	UW Virology Lab	Pavitra Roychoudhury et al
EPI_ISL_1789425	USA/WA-UW-2021041233980/2021	2021-04-12	North America	USA	UW Virology Lab	UW Virology Lab	Pavitra Roychoudhury et al
EPI_ISL_1789434	USA/WA-UW-2021041235176/2021	2021-04-12	North America	USA	UW Virology Lab	UW Virology Lab	Pavitra Roychoudhury et al
EPI_ISL_1826036	USA/WA-UW-2021041235289/2021	2021-04-12	North America	USA	UW Virology Lab	UW Virology Lab	Pavitra Roychoudhury et al
EPI_ISL_1785681	USA/WA-UW-2021041236845/2021	2021-04-12	North America	USA	UW Virology Lab	UW Virology Lab	Pavitra Roychoudhury et al
EPI_ISL_1789218	USA/WA-UW-2021041237378/2021	2021-04-12	North America	USA	UW Virology Lab	UW Virology Lab	Pavitra Roychoudhury et al
EPI_ISL_1785776	USA/WA-UW-2021041239039/2021	2021-04-12	North America	USA	UW Virology Lab	UW Virology Lab	Pavitra Roychoudhury et al
EPI_ISL_1715583	USA/WA-UW-2021041240461/2021	2021-04-12	North America	USA	UW Virology Lab	UW Virology Lab	Pavitra Roychoudhury et al
EPI_ISL_1789462	USA/WA-UW-2021041240615/2021	2021-04-12	North America	USA	UW Virology Lab	UW Virology Lab	Pavitra Roychoudhury et al
EPI_ISL_1785773	USA/WA-UW-2021041240821/2021	2021-04-12	North America	USA	UW Virology Lab	UW Virology Lab	Pavitra Roychoudhury et al
EPI_ISL_1826171	USA/WA-UW-2021041242960/2021	2021-04-12	North America	USA	UW Virology Lab	UW Virology Lab	Pavitra Roychoudhury et al
EPI_ISL_1789441	USA/WA-UW-2021041244135/2021	2021-04-12	North America	USA	UW Virology Lab	UW Virology Lab	Pavitra Roychoudhury et al
EPI_ISL_1789415	USA/WA-UW-2021041244403/2021	2021-04-12	North America	USA	UW Virology Lab	UW Virology Lab	Pavitra Roychoudhury et al
EPI_ISL_1789403	USA/WA-UW-2021041244547/2021	2021-04-12	North America	USA	UW Virology Lab	UW Virology Lab	Pavitra Roychoudhury et al
EPI_ISL_1789432	USA/WA-UW-2021041245025/2021	2021-04-12	North America	USA	UW Virology Lab	UW Virology Lab	Pavitra Roychoudhury et al
EPI_ISL_1789435	USA/WA-UW-2021041245959/2021	2021-04-12	North America	USA	UW Virology Lab	UW Virology Lab	Pavitra Roychoudhury et al
EPI_ISL_1789429	USA/WA-UW-2021041246021/2021	2021-04-12	North America	USA	UW Virology Lab	UW Virology Lab	Pavitra Roychoudhury et al
EPI_ISL_1715502	USA/WA-UW-2021041248058/2021	2021-04-12	North America	USA	UW Virology Lab	UW Virology Lab	Pavitra Roychoudhury et al
EPI_ISL_1789448	USA/WA-UW-2021041249523/2021	2021-04-12	North America	USA	UW Virology Lab	UW Virology Lab	Pavitra Roychoudhury et al
EPI_ISL_1789447	USA/WA-UW-2021041250245/2021	2021-04-12	North America	USA	UW Virology Lab	UW Virology Lab	Pavitra Roychoudhury et al
EPI_ISL_1715708	USA/WA-UW-2021041250982/2021	2021-04-12	North America	USA	UW Virology Lab	UW Virology Lab	Pavitra Roychoudhury et al
EPI_ISL_1789461	USA/WA-UW-2021041251817/2021	2021-04-12	North America	USA	UW Virology Lab	UW Virology Lab	Pavitra Roychoudhury et al
EPI_ISL_1785767	USA/WA-UW-2021041253752/2021	2021-04-12	North America	USA	UW Virology Lab	UW Virology Lab	Pavitra Roychoudhury et al
EPI_ISL_1825907	USA/WA-UW-2021041254500/2021	2021-04-12	North America	USA	UW Virology Lab	UW Virology Lab	Pavitra Roychoudhury et al
EPI_ISL_1789421	USA/WA-UW-2021041254584/2021	2021-04-12	North America	USA	UW Virology Lab	UW Virology Lab	Pavitra Roychoudhury et al
EPI_ISL_1715447	USA/WA-UW-2021041255890/2021	2021-04-12	North America	USA	UW Virology Lab	UW Virology Lab	Pavitra Roychoudhury et al
EPI_ISL_1789433	USA/WA-UW-2021041256010/2021	2021-04-12	North America	USA	UW Virology Lab	UW Virology Lab	Pavitra Roychoudhury et al
EPI_ISL_1715536	USA/WA-UW-2021041256601/2021	2021-04-12	North America	USA	UW Virology Lab	UW Virology Lab	Pavitra Roychoudhury et al
EPI_ISL_1826165	USA/WA-UW-2021041256823/2021	2021-04-12	North America	USA	UW Virology Lab	UW Virology Lab	Pavitra Roychoudhury et al
EPI_ISL_1785771	USA/WA-UW-2021041256972/2021	2021-04-12	North America	USA	UW Virology Lab	UW Virology Lab	Pavitra Roychoudhury et al
EPI_ISL_1826167	USA/WA-UW-2021041257134/2021	2021-04-12	North America	USA	UW Virology Lab	UW Virology Lab	Pavitra Roychoudhury et al
EPI_ISL_1789451	USA/WA-UW-2021041257349/2021	2021-04-12	North America	USA	UW Virology Lab	UW Virology Lab	Pavitra Roychoudhury et al
EPI_ISL_1826130	USA/WA-UW-2021041257730/2021	2021-04-12	North America	USA	UW Virology Lab	UW Virology Lab	Pavitra Roychoudhury et al
EPI_ISL_1715548	USA/WA-UW-2021041257811/2021	2021-04-12	North America	USA	UW Virology Lab	UW Virology Lab	Pavitra Roychoudhury et al
EPI_ISL_1785779	USA/WA-UW-2021041258772/2021	2021-04-12	North America	USA	UW Virology Lab	UW Virology Lab	Pavitra Roychoudhury et al
EPI_ISL_1789401	USA/WA-UW-2021041258975/2021	2021-04-12	North America	USA	UW Virology Lab	UW Virology Lab	Pavitra Roychoudhury et al
EPI_ISL_1785658	USA/WA-UW-2021041259695/2021	2021-04-12	North America	USA	UW Virology Lab	UW Virology Lab	Pavitra Roychoudhury et al
EPI_ISL_1826158	USA/WA-UW-2021041260371/2021	2021-04-12	North America	USA	UW Virology Lab	UW Virology Lab	Pavitra Roychoudhury et al
EPI_ISL_1825906	USA/WA-UW-2021041266494/2021	2021-04-12	North America	USA	UW Virology Lab	UW Virology Lab	Pavitra Roychoudhury et al
EPI_ISL_1789413	USA/WA-UW-2021041268513/2021	2021-04-12	North America	USA	UW Virology Lab	UW Virology Lab	Pavitra Roychoudhury et al
EPI_ISL_1789412	USA/WA-UW-2021041271739/2021	2021-04-12	North America	USA	UW Virology Lab	UW Virology Lab	Pavitra Roychoudhury et al
EPI_ISL_1789437	USA/WA-UW-2021041272781/2021	2021-04-12	North America	USA	UW Virology Lab	UW Virology Lab	Pavitra Roychoudhury et al
EPI_ISL_1789465	USA/WA-UW-2021041273654/2021	2021-04-12	North America	USA	UW Virology Lab	UW Virology Lab	Pavitra Roychoudhury et al
EPI_ISL_1789407	USA/WA-UW-2021041274039/2021	2021-04-12	North America	USA	UW Virology Lab	UW Virology Lab	Pavitra Roychoudhury et al
EPI_ISL_1785772	USA/WA-UW-2021041274640/2021	2021-04-12	North America	USA	UW Virology Lab	UW Virology Lab	Pavitra Roychoudhury et al
EPI_ISL_1785777	USA/WA-UW-2021041274744/2021	2021-04-12	North America	USA	UW Virology Lab	UW Virology Lab	Pavitra Roychoudhury et al
EPI_ISL_1789420	USA/WA-UW-2021041275151/2021	2021-04-12	North America	USA	UW Virology Lab	UW Virology Lab	Pavitra Roychoudhury et al
EPI_ISL_1789402	USA/WA-UW-2021041275494/2021	2021-04-12	North America	USA	UW Virology Lab	UW Virology Lab	Pavitra Roychoudhury et al
EPI_ISL_1789426	USA/WA-UW-2021041275729/2021	2021-04-12	North America	USA	UW Virology Lab	UW Virology Lab	Pavitra Roychoudhury et al
EPI_ISL_1789443	USA/WA-UW-2021041276548/2021	2021-04-12	North America	USA	UW Virology Lab	UW Virology Lab	Pavitra Roychoudhury et al
EPI_ISL_1789416	USA/WA-UW-2021041276989/2021	2021-04-12	North America	USA	UW Virology Lab	UW Virology Lab	Pavitra Roychoudhury et al
EPI_ISL_1785634	USA/WA-UW-2021041277161/2021	2021-04-12	North America	USA	UW Virology Lab	UW Virology Lab	Pavitra Roychoudhury et al
EPI_ISL_1826168	USA/WA-UW-2021041280495/2021	2021-04-12	North America	USA	UW Virology Lab	UW Virology Lab	Pavitra Roychoudhury et al
EPI_ISL_1785624	USA/WA-UW-2021041280751/2021	2021-04-12	North America	USA	UW Virology Lab	UW Virology Lab	Pavitra Roychoudhury et al
EPI_ISL_1789452	USA/WA-UW-2021041280920/2021	2021-04-12	North America	USA	UW Virology Lab	UW Virology Lab	Pavitra Roychoudhury et al
EPI_ISL_1825905	USA/WA-UW-2021041281069/2021	2021-04-12	North America	USA	UW Virology Lab	UW Virology Lab	Pavitra Roychoudhury et al
EPI_ISL_1789449	USA/WA-UW-2021041281762/2021	2021-04-12	North America	USA	UW Virology Lab	UW Virology Lab	Pavitra Roychoudhury et al
EPI_ISL_1789442	USA/WA-UW-2021041281796/2021	2021-04-12	North America	USA	UW Virology Lab	UW Virology Lab	Pavitra Roychoudhury et al
EPI_ISL_1789436	USA/WA-UW-2021041282240/2021	2021-04-12	North America	USA	UW Virology Lab	UW Virology Lab	Pavitra Roychoudhury et al
EPI_ISL_1789460	USA/WA-UW-2021041283728/2021	2021-04-12	North America	USA	UW Virology Lab	UW Virology Lab	Pavitra Roychoudhury et al
EPI_ISL_1826164	USA/WA-UW-2021041284140/2021	2021-04-12	North America	USA	UW Virology Lab	UW Virology Lab	Pavitra Roychoudhury et al
EPI_ISL_1789428	USA/WA-UW-2021041284552/2021	2021-04-12	North America	USA	UW Virology Lab	UW Virology Lab	Pavitra Roychoudhury et al
EPI_ISL_1789430	USA/WA-UW-2021041285054/2021	2021-04-12	North America	USA	UW Virology Lab	UW Virology Lab	Pavitra Roychoudhury et al
EPI_ISL_1715558	USA/WA-UW-2021041285408/2021	2021-04-12	North America	USA	UW Virology Lab	UW Virology Lab	Pavitra Roychoudhury et al
EPI_ISL_1826166	USA/WA-UW-2021041287554/2021	2021-04-12	North America	USA	UW Virology Lab	UW Virology Lab	Pavitra Roychoudhury et al
EPI_ISL_1789411	USA/WA-UW-2021041290856/2021	2021-04-12	North America	USA	UW Virology Lab	UW Virology Lab	Pavitra Roychoudhury et al
EPI_ISL_1785632	USA/WA-UW-2021041291396/2021	2021-04-12	North America	USA	UW Virology Lab	UW Virology Lab	Pavitra Roychoudhury et al
EPI_ISL_1826070	USA/WA-UW-2021041291658/2021	2021-04-12	North America	USA	UW Virology Lab	UW Virology Lab	Pavitra Roychoudhury et al
EPI_ISL_1789431	USA/WA-UW-2021041291781/2021	2021-04-12	North America	USA	UW Virology Lab	UW Virology Lab	Pavitra Roychoudhury et al
EPI_ISL_1826160	USA/WA-UW-2021041292526/2021	2021-04-12	North America	USA	UW Virology Lab	UW Virology Lab	Pavitra Roychoudhury et al
EPI_ISL_1789440	USA/WA-UW-2021041293776/2021	2021-04-12	North America	USA	UW Virology Lab	UW Virology Lab	Pavitra Roychoudhury et al
EPI_ISL_1789427	USA/WA-UW-2021041294546/2021	2021-04-12	North America	USA	UW Virology Lab	UW Virology Lab	Pavitra Roychoudhury et al
EPI_ISL_1789446	USA/WA-UW-2021041295472/2021	2021-04-12	North America	USA	UW Virology Lab	UW Virology Lab	Pavitra Roychoudhury et al
EPI_ISL_1789463	USA/WA-UW-2021041295601/2021	2021-04-12	North America	USA	UW Virology Lab	UW Virology Lab	Pavitra Roychoudhury et al
EPI_ISL_1789414	USA/WA-UW-2021041296711/2021	2021-04-12	North America	USA	UW Virology Lab	UW Virology Lab	Pavitra Roychoudhury et al
EPI_ISL_1789458	USA/WA-UW-2021041297332/2021	2021-04-12	North America	USA	UW Virology Lab	UW Virology Lab	Pavitra Roychoudhury et al
EPI_ISL_1715567	USA/WA-UW-2021041297343/2021	2021-04-12	North America	USA	UW Virology Lab	UW Virology Lab	Pavitra Roychoudhury et al
EPI_ISL_1785769	USA/WA-UW-2021041297814/2021	2021-04-12	North America	USA	UW Virology Lab	UW Virology Lab	Pavitra Roychoudhury et al
EPI_ISL_1785661	USA/WA-UW-2021041297844/2021	2021-04-12	North America	USA	UW Virology Lab	UW Virology Lab	Pavitra Roychoudhury et al
EPI_ISL_1789439	USA/WA-UW-2021041298878/2021	2021-04-12	North America	USA	UW Virology Lab	UW Virology Lab	Pavitra Roychoudhury et al
EPI_ISL_1785844	USA/WA-UW-2021041300004/2021	2021-04-13	North America	USA	UW Virology Lab	UW Virology Lab	Pavitra Roychoudhury et al
EPI_ISL_1785799	USA/WA-UW-2021041301080/2021	2021-04-13	North America	USA	UW Virology Lab	UW Virology Lab	Pavitra Roychoudhury et al
EPI_ISL_1715725	USA/WA-UW-2021041301820/2021	2021-04-13	North America	USA	UW Virology Lab	UW Virology Lab	Pavitra Roychoudhury et al
EPI_ISL_1789481	USA/WA-UW-2021041302002/2021	2021-04-13	North America	USA	UW Virology Lab	UW Virology Lab	Pavitra Roychoudhury et al
EPI_ISL_1785616	USA/WA-UW-2021041302092/2021	2021-04-13	North America	USA	UW Virology Lab	UW Virology Lab	Pavitra Roychoudhury et al
EPI_ISL_1789473	USA/WA-UW-2021041304494/2021	2021-04-13	North America	USA	UW Virology Lab	UW Virology Lab	Pavitra Roychoudhury et al
EPI_ISL_1785838	USA/WA-UW-2021041304535/2021	2021-04-13	North America	USA	UW Virology Lab	UW Virology Lab	Pavitra Roychoudhury et al
EPI_ISL_1826072	USA/WA-UW-2021041304580/2021	2021-04-13	North America	USA	UW Virology Lab	UW Virology Lab	Pavitra Roychoudhury et al
EPI_ISL_1789480	USA/WA-UW-2021041305452/2021	2021-04-13	North America	USA	UW Virology Lab	UW Virology Lab	Pavitra Roychoudhury et al
EPI_ISL_1785822	USA/WA-UW-2021041305459/2021	2021-04-13	North America	USA	UW Virology Lab	UW Virology Lab	Pavitra Roychoudhury et al
EPI_ISL_1785832	USA/WA-UW-2021041305933/2021	2021-04-13	North America	USA	UW Virology Lab	UW Virology Lab	Pavitra Roychoudhury et al
EPI_ISL_1715586	USA/WA-UW-2021041306949/2021	2021-04-13	North America	USA	UW Virology Lab	UW Virology Lab	Pavitra Roychoudhury et al
EPI_ISL_1785646	USA/WA-UW-2021041308492/2021	2021-04-13	North America	USA	UW Virology Lab	UW Virology Lab	Pavitra Roychoudhury et al
EPI_ISL_1826176	USA/WA-UW-2021041308665/2021	2021-04-13	North America	USA	UW Virology Lab	UW Virology Lab	Pavitra Roychoudhury et al
EPI_ISL_1785789	USA/WA-UW-2021041310326/2021	2021-04-13	North America	USA	UW Virology Lab	UW Virology Lab	Pavitra Roychoudhury et al
EPI_ISL_1785678	USA/WA-UW-2021041310475/2021	2021-04-13	North America	USA	UW Virology Lab	UW Virology Lab	Pavitra Roychoudhury et al
EPI_ISL_1715721	USA/WA-UW-2021041312514/2021	2021-04-13	North America	USA	UW Virology Lab	UW Virology Lab	Pavitra Roychoudhury et al
EPI_ISL_1785673	USA/WA-UW-2021041312696/2021	2021-04-13	North America	USA	UW Virology Lab	UW Virology Lab	Pavitra Roychoudhury et al
EPI_ISL_1785686	USA/WA-UW-2021041312921/2021	2021-04-13	North America	USA	UW Virology Lab	UW Virology Lab	Pavitra Roychoudhury et al
EPI_ISL_1826175	USA/WA-UW-2021041313273/2021	2021-04-13	North America	USA	UW Virology Lab	UW Virology Lab	Pavitra Roychoudhury et al
EPI_ISL_1785821	USA/WA-UW-2021041313489/2021	2021-04-13	North America	USA	UW Virology Lab	UW Virology Lab	Pavitra Roychoudhury et al
EPI_ISL_1785824	USA/WA-UW-2021041315203/2021	2021-04-13	North America	USA	UW Virology Lab	UW Virology Lab	Pavitra Roychoudhury et al
EPI_ISL_1785786	USA/WA-UW-2021041315613/2021	2021-04-13	North America	USA	UW Virology Lab	UW Virology Lab	Pavitra Roychoudhury et al
EPI_ISL_1826178	USA/WA-UW-2021041316003/2021	2021-04-13	North America	USA	UW Virology Lab	UW Virology Lab	Pavitra Roychoudhury et al
EPI_ISL_1789472	USA/WA-UW-2021041316175/2021	2021-04-13	North America	USA	UW Virology Lab	UW Virology Lab	Pavitra Roychoudhury et al
EPI_ISL_1785792	USA/WA-UW-2021041316412/2021	2021-04-13	North America	USA	UW Virology Lab	UW Virology Lab	Pavitra Roychoudhury et al
EPI_ISL_1785663	USA/WA-UW-2021041317232/2021	2021-04-13	North America	USA	UW Virology Lab	UW Virology Lab	Pavitra Roychoudhury et al
EPI_ISL_1825944	USA/WA-UW-2021041317289/2021	2021-04-13	North America	USA	UW Virology Lab	UW Virology Lab	Pavitra Roychoudhury et al
EPI_ISL_1785630	USA/WA-UW-2021041318126/2021	2021-04-13	North America	USA	UW Virology Lab	UW Virology Lab	Pavitra Roychoudhury et al
EPI_ISL_1789471	USA/WA-UW-2021041318167/2021	2021-04-13	North America	USA	UW Virology Lab	UW Virology Lab	Pavitra Roychoudhury et al
EPI_ISL_1785654	USA/WA-UW-2021041318379/2021	2021-04-13	North America	USA	UW Virology Lab	UW Virology Lab	Pavitra Roychoudhury et al
EPI_ISL_1715722	USA/WA-UW-2021041318414/2021	2021-04-13	North America	USA	UW Virology Lab	UW Virology Lab	Pavitra Roychoudhury et al
EPI_ISL_1785806	USA/WA-UW-2021041318633/2021	2021-04-13	North America	USA	UW Virology Lab	UW Virology Lab	Pavitra Roychoudhury et al
EPI_ISL_1785643	USA/WA-UW-2021041320510/2021	2021-04-13	North America	USA	UW Virology Lab	UW Virology Lab	Pavitra Roychoudhury et al
EPI_ISL_1785816	USA/WA-UW-2021041320728/2021	2021-04-13	North America	USA	UW Virology Lab	UW Virology Lab	Pavitra Roychoudhury et al
EPI_ISL_1826033	USA/WA-UW-2021041321353/2021	2021-04-13	North America	USA	UW Virology Lab	UW Virology Lab	Pavitra Roychoudhury et al
EPI_ISL_1715726	USA/WA-UW-2021041321545/2021	2021-04-13	North America	USA	UW Virology Lab	UW Virology Lab	Pavitra Roychoudhury et al
EPI_ISL_1826038	USA/WA-UW-2021041321585/2021	2021-04-13	North America	USA	UW Virology Lab	UW Virology Lab	Pavitra Roychoudhury et al
EPI_ISL_1715463	USA/WA-UW-2021041322003/2021	2021-04-13	North America	USA	UW Virology Lab	UW Virology Lab	Pavitra Roychoudhury et al
EPI_ISL_1785680	USA/WA-UW-2021041323099/2021	2021-04-13	North America	USA	UW Virology Lab	UW Virology Lab	Pavitra Roychoudhury et al
EPI_ISL_1785627	USA/WA-UW-2021041323270/2021	2021-04-13	North America	USA	UW Virology Lab	UW Virology Lab	Pavitra Roychoudhury et al
EPI_ISL_1785664	USA/WA-UW-2021041323693/2021	2021-04-13	North America	USA	UW Virology Lab	UW Virology Lab	Pavitra Roychoudhury et al
EPI_ISL_1715480	USA/WA-UW-2021041324230/2021	2021-04-13	North America	USA	UW Virology Lab	UW Virology Lab	Pavitra Roychoudhury et al
EPI_ISL_1785812	USA/WA-UW-2021041324935/2021	2021-04-13	North America	USA	UW Virology Lab	UW Virology Lab	Pavitra Roychoudhury et al
EPI_ISL_1826086	USA/WA-UW-2021041325242/2021	2021-04-13	North America	USA	UW Virology Lab	UW Virology Lab	Pavitra Roychoudhury et al
EPI_ISL_1785642	USA/WA-UW-2021041325562/2021	2021-04-13	North America	USA	UW Virology Lab	UW Virology Lab	Pavitra Roychoudhury et al
EPI_ISL_1785619	USA/WA-UW-2021041326054/2021	2021-04-13	North America	USA	UW Virology Lab	UW Virology Lab	Pavitra Roychoudhury et al
EPI_ISL_1715718	USA/WA-UW-2021041326847/2021	2021-04-13	North America	USA	UW Virology Lab	UW Virology Lab	Pavitra Roychoudhury et al
EPI_ISL_1825946	USA/WA-UW-2021041326861/2021	2021-04-13	North America	USA	UW Virology Lab	UW Virology Lab	Pavitra Roychoudhury et al
EPI_ISL_1785791	USA/WA-UW-2021041327279/2021	2021-04-13	North America	USA	UW Virology Lab	UW Virology Lab	Pavitra Roychoudhury et al
EPI_ISL_1826172	USA/WA-UW-2021041327471/2021	2021-04-13	North America	USA	UW Virology Lab	UW Virology Lab	Pavitra Roychoudhury et al
EPI_ISL_1826137	USA/WA-UW-2021041328148/2021	2021-04-13	North America	USA	UW Virology Lab	UW Virology Lab	Pavitra Roychoudhury et al
EPI_ISL_1785653	USA/WA-UW-2021041329182/2021	2021-04-13	North America	USA	UW Virology Lab	UW Virology Lab	Pavitra Roychoudhury et al
EPI_ISL_1785633	USA/WA-UW-2021041330483/2021	2021-04-13	North America	USA	UW Virology Lab	UW Virology Lab	Pavitra Roychoudhury et al
EPI_ISL_1789470	USA/WA-UW-2021041330647/2021	2021-04-13	North America	USA	UW Virology Lab	UW Virology Lab	Pavitra Roychoudhury et al
EPI_ISL_1785659	USA/WA-UW-2021041330847/2021	2021-04-13	North America	USA	UW Virology Lab	UW Virology Lab	Pavitra Roychoudhury et al
EPI_ISL_1785820	USA/WA-UW-2021041331063/2021	2021-04-13	North America	USA	UW Virology Lab	UW Virology Lab	Pavitra Roychoudhury et al
EPI_ISL_1715719	USA/WA-UW-2021041331465/2021	2021-04-13	North America	USA	UW Virology Lab	UW Virology Lab	Pavitra Roychoudhury et al
EPI_ISL_1785807	USA/WA-UW-2021041332044/2021	2021-04-13	North America	USA	UW Virology Lab	UW Virology Lab	Pavitra Roychoudhury et al
EPI_ISL_1785805	USA/WA-UW-2021041332712/2021	2021-04-13	North America	USA	UW Virology Lab	UW Virology Lab	Pavitra Roychoudhury et al
EPI_ISL_1826089	USA/WA-UW-2021041333677/2021	2021-04-13	North America	USA	UW Virology Lab	UW Virology Lab	Pavitra Roychoudhury et al
EPI_ISL_1789466	USA/WA-UW-2021041334136/2021	2021-04-13	North America	USA	UW Virology Lab	UW Virology Lab	Pavitra Roychoudhury et al
EPI_ISL_1785828	USA/WA-UW-2021041334223/2021	2021-04-13	North America	USA	UW Virology Lab	UW Virology Lab	Pavitra Roychoudhury et al
EPI_ISL_1715467	USA/WA-UW-2021041334573/2021	2021-04-13	North America	USA	UW Virology Lab	UW Virology Lab	Pavitra Roychoudhury et al
EPI_ISL_1826074	USA/WA-UW-2021041334681/2021	2021-04-13	North America	USA	UW Virology Lab	UW Virology Lab	Pavitra Roychoudhury et al
EPI_ISL_1715720	USA/WA-UW-2021041335260/2021	2021-04-13	North America	USA	UW Virology Lab	UW Virology Lab	Pavitra Roychoudhury et al
EPI_ISL_1785637	USA/WA-UW-2021041335768/2021	2021-04-13	North America	USA	UW Virology Lab	UW Virology Lab	Pavitra Roychoudhury et al
EPI_ISL_1785684	USA/WA-UW-2021041336097/2021	2021-04-13	North America	USA	UW Virology Lab	UW Virology Lab	Pavitra Roychoudhury et al
EPI_ISL_1789474	USA/WA-UW-2021041336865/2021	2021-04-13	North America	USA	UW Virology Lab	UW Virology Lab	Pavitra Roychoudhury et al
EPI_ISL_1785650	USA/WA-UW-2021041337300/2021	2021-04-13	North America	USA	UW Virology Lab	UW Virology Lab	Pavitra Roychoudhury et al
EPI_ISL_1785819	USA/WA-UW-2021041337375/2021	2021-04-13	North America	USA	UW Virology Lab	UW Virology Lab	Pavitra Roychoudhury et al
EPI_ISL_1785655	USA/WA-UW-2021041339316/2021	2021-04-13	North America	USA	UW Virology Lab	UW Virology Lab	Pavitra Roychoudhury et al
EPI_ISL_1715716	USA/WA-UW-2021041339767/2021	2021-04-13	North America	USA	UW Virology Lab	UW Virology Lab	Pavitra Roychoudhury et al
EPI_ISL_1715714	USA/WA-UW-2021041340094/2021	2021-04-13	North America	USA	UW Virology Lab	UW Virology Lab	Pavitra Roychoudhury et al
EPI_ISL_1785620	USA/WA-UW-2021041340376/2021	2021-04-13	North America	USA	UW Virology Lab	UW Virology Lab	Pavitra Roychoudhury et al
EPI_ISL_1785810	USA/WA-UW-2021041341113/2021	2021-04-13	North America	USA	UW Virology Lab	UW Virology Lab	Pavitra Roychoudhury et al
EPI_ISL_1826088	USA/WA-UW-2021041341759/2021	2021-04-13	North America	USA	UW Virology Lab	UW Virology Lab	Pavitra Roychoudhury et al
EPI_ISL_1826162	USA/WA-UW-2021041341909/2021	2021-04-13	North America	USA	UW Virology Lab	UW Virology Lab	Pavitra Roychoudhury et al
EPI_ISL_1789467	USA/WA-UW-2021041342503/2021	2021-04-13	North America	USA	UW Virology Lab	UW Virology Lab	Pavitra Roychoudhury et al
EPI_ISL_1826179	USA/WA-UW-2021041343353/2021	2021-04-13	North America	USA	UW Virology Lab	UW Virology Lab	Pavitra Roychoudhury et al
EPI_ISL_1789477	USA/WA-UW-2021041344530/2021	2021-04-13	North America	USA	UW Virology Lab	UW Virology Lab	Pavitra Roychoudhury et al
EPI_ISL_1715531	USA/WA-UW-2021041344725/2021	2021-04-13	North America	USA	UW Virology Lab	UW Virology Lab	Pavitra Roychoudhury et al
EPI_ISL_1785803	USA/WA-UW-2021041344980/2021	2021-04-13	North America	USA	UW Virology Lab	UW Virology Lab	Pavitra Roychoudhury et al
EPI_ISL_1785628	USA/WA-UW-2021041345449/2021	2021-04-13	North America	USA	UW Virology Lab	UW Virology Lab	Pavitra Roychoudhury et al
EPI_ISL_1785645	USA/WA-UW-2021041345670/2021	2021-04-13	North America	USA	UW Virology Lab	UW Virology Lab	Pavitra Roychoudhury et al
EPI_ISL_1789483	USA/WA-UW-2021041345753/2021	2021-04-13	North America	USA	UW Virology Lab	UW Virology Lab	Pavitra Roychoudhury et al
EPI_ISL_1785644	USA/WA-UW-2021041345840/2021	2021-04-13	North America	USA	UW Virology Lab	UW Virology Lab	Pavitra Roychoudhury et al
EPI_ISL_1785668	USA/WA-UW-2021041346362/2021	2021-04-13	North America	USA	UW Virology Lab	UW Virology Lab	Pavitra Roychoudhury et al
EPI_ISL_1826174	USA/WA-UW-2021041346848/2021	2021-04-13	North America	USA	UW Virology Lab	UW Virology Lab	Pavitra Roychoudhury et al
EPI_ISL_1715544	USA/WA-UW-2021041346999/2021	2021-04-13	North America	USA	UW Virology Lab	UW Virology Lab	Pavitra Roychoudhury et al
EPI_ISL_1715441	USA/WA-UW-2021041347069/2021	2021-04-13	North America	USA	UW Virology Lab	UW Virology Lab	Pavitra Roychoudhury et al
EPI_ISL_1785631	USA/WA-UW-2021041347485/2021	2021-04-13	North America	USA	UW Virology Lab	UW Virology Lab	Pavitra Roychoudhury et al
EPI_ISL_1785829	USA/WA-UW-2021041347626/2021	2021-04-13	North America	USA	UW Virology Lab	UW Virology Lab	Pavitra Roychoudhury et al
EPI_ISL_1715532	USA/WA-UW-2021041348033/2021	2021-04-13	North America	USA	UW Virology Lab	UW Virology Lab	Pavitra Roychoudhury et al
EPI_ISL_1785846	USA/WA-UW-2021041348166/2021	2021-04-13	North America	USA	UW Virology Lab	UW Virology Lab	Pavitra Roychoudhury et al
EPI_ISL_1825908	USA/WA-UW-2021041348616/2021	2021-04-13	North America	USA	UW Virology Lab	UW Virology Lab	Pavitra Roychoudhury et al
EPI_ISL_1826161	USA/WA-UW-2021041349014/2021	2021-04-13	North America	USA	UW Virology Lab	UW Virology Lab	Pavitra Roychoudhury et al
EPI_ISL_1785685	USA/WA-UW-2021041349640/2021	2021-04-13	North America	USA	UW Virology Lab	UW Virology Lab	Pavitra Roychoudhury et al
EPI_ISL_1785817	USA/WA-UW-2021041350684/2021	2021-04-13	North America	USA	UW Virology Lab	UW Virology Lab	Pavitra Roychoudhury et al
EPI_ISL_1785801	USA/WA-UW-2021041350853/2021	2021-04-13	North America	USA	UW Virology Lab	UW Virology Lab	Pavitra Roychoudhury et al
EPI_ISL_1785615	USA/WA-UW-2021041351462/2021	2021-04-13	North America	USA	UW Virology Lab	UW Virology Lab	Pavitra Roychoudhury et al
EPI_ISL_1785651	USA/WA-UW-2021041351909/2021	2021-04-13	North America	USA	UW Virology Lab	UW Virology Lab	Pavitra Roychoudhury et al
EPI_ISL_1785665	USA/WA-UW-2021041352048/2021	2021-04-13	North America	USA	UW Virology Lab	UW Virology Lab	Pavitra Roychoudhury et al
EPI_ISL_1715723	USA/WA-UW-2021041352158/2021	2021-04-13	North America	USA	UW Virology Lab	UW Virology Lab	Pavitra Roychoudhury et al
EPI_ISL_1715724	USA/WA-UW-2021041354046/2021	2021-04-13	North America	USA	UW Virology Lab	UW Virology Lab	Pavitra Roychoudhury et al
EPI_ISL_1785677	USA/WA-UW-2021041354329/2021	2021-04-13	North America	USA	UW Virology Lab	UW Virology Lab	Pavitra Roychoudhury et al
EPI_ISL_1785840	USA/WA-UW-2021041354841/2021	2021-04-13	North America	USA	UW Virology Lab	UW Virology Lab	Pavitra Roychoudhury et al
EPI_ISL_1715715	USA/WA-UW-2021041355684/2021	2021-04-13	North America	USA	UW Virology Lab	UW Virology Lab	Pavitra Roychoudhury et al
EPI_ISL_1785814	USA/WA-UW-2021041356625/2021	2021-04-13	North America	USA	UW Virology Lab	UW Virology Lab	Pavitra Roychoudhury et al
EPI_ISL_1785625	USA/WA-UW-2021041357088/2021	2021-04-13	North America	USA	UW Virology Lab	UW Virology Lab	Pavitra Roychoudhury et al
EPI_ISL_1785842	USA/WA-UW-2021041357624/2021	2021-04-13	North America	USA	UW Virology Lab	UW Virology Lab	Pavitra Roychoudhury et al
EPI_ISL_1715713	USA/WA-UW-2021041357868/2021	2021-04-13	North America	USA	UW Virology Lab	UW Virology Lab	Pavitra Roychoudhury et al
EPI_ISL_1785639	USA/WA-UW-2021041359948/2021	2021-04-13	North America	USA	UW Virology Lab	UW Virology Lab	Pavitra Roychoudhury et al
EPI_ISL_1789422	USA/WA-UW-2021041360233/2021	2021-04-13	North America	USA	UW Virology Lab	UW Virology Lab	Pavitra Roychoudhury et al
EPI_ISL_1785621	USA/WA-UW-2021041360290/2021	2021-04-13	North America	USA	UW Virology Lab	UW Virology Lab	Pavitra Roychoudhury et al
EPI_ISL_1785826	USA/WA-UW-2021041360643/2021	2021-04-13	North America	USA	UW Virology Lab	UW Virology Lab	Pavitra Roychoudhury et al
EPI_ISL_1789469	USA/WA-UW-2021041362808/2021	2021-04-13	North America	USA	UW Virology Lab	UW Virology Lab	Pavitra Roychoudhury et al
EPI_ISL_1785669	USA/WA-UW-2021041363396/2021	2021-04-13	North America	USA	UW Virology Lab	UW Virology Lab	Pavitra Roychoudhury et al
EPI_ISL_1785797	USA/WA-UW-2021041364240/2021	2021-04-13	North America	USA	UW Virology Lab	UW Virology Lab	Pavitra Roychoudhury et al
EPI_ISL_1785793	USA/WA-UW-2021041364295/2021	2021-04-13	North America	USA	UW Virology Lab	UW Virology Lab	Pavitra Roychoudhury et al
EPI_ISL_1785647	USA/WA-UW-2021041365016/2021	2021-04-13	North America	USA	UW Virology Lab	UW Virology Lab	Pavitra Roychoudhury et al
EPI_ISL_1785811	USA/WA-UW-2021041365165/2021	2021-04-13	North America	USA	UW Virology Lab	UW Virology Lab	Pavitra Roychoudhury et al
EPI_ISL_1785622	USA/WA-UW-2021041365206/2021	2021-04-13	North America	USA	UW Virology Lab	UW Virology Lab	Pavitra Roychoudhury et al
EPI_ISL_1785798	USA/WA-UW-2021041366456/2021	2021-04-13	North America	USA	UW Virology Lab	UW Virology Lab	Pavitra Roychoudhury et al
EPI_ISL_1785835	USA/WA-UW-2021041366899/2021	2021-04-13	North America	USA	UW Virology Lab	UW Virology Lab	Pavitra Roychoudhury et al
EPI_ISL_1785674	USA/WA-UW-2021041367485/2021	2021-04-13	North America	USA	UW Virology Lab	UW Virology Lab	Pavitra Roychoudhury et al
EPI_ISL_1825904	USA/WA-UW-2021041367872/2021	2021-04-13	North America	USA	UW Virology Lab	UW Virology Lab	Pavitra Roychoudhury et al
EPI_ISL_1826071	USA/WA-UW-2021041368603/2021	2021-04-13	North America	USA	UW Virology Lab	UW Virology Lab	Pavitra Roychoudhury et al
EPI_ISL_1715452	USA/WA-UW-2021041368689/2021	2021-04-13	North America	USA	UW Virology Lab	UW Virology Lab	Pavitra Roychoudhury et al
EPI_ISL_1715541	USA/WA-UW-2021041369183/2021	2021-04-13	North America	USA	UW Virology Lab	UW Virology Lab	Pavitra Roychoudhury et al
EPI_ISL_1785836	USA/WA-UW-2021041369790/2021	2021-04-13	North America	USA	UW Virology Lab	UW Virology Lab	Pavitra Roychoudhury et al
EPI_ISL_1785795	USA/WA-UW-2021041370026/2021	2021-04-13	North America	USA	UW Virology Lab	UW Virology Lab	Pavitra Roychoudhury et al
EPI_ISL_1785623	USA/WA-UW-2021041370776/2021	2021-04-13	North America	USA	UW Virology Lab	UW Virology Lab	Pavitra Roychoudhury et al
EPI_ISL_1715530	USA/WA-UW-2021041370801/2021	2021-04-13	North America	USA	UW Virology Lab	UW Virology Lab	Pavitra Roychoudhury et al
EPI_ISL_1785671	USA/WA-UW-2021041371016/2021	2021-04-13	North America	USA	UW Virology Lab	UW Virology Lab	Pavitra Roychoudhury et al
EPI_ISL_1785638	USA/WA-UW-2021041371096/2021	2021-04-13	North America	USA	UW Virology Lab	UW Virology Lab	Pavitra Roychoudhury et al
EPI_ISL_1825945	USA/WA-UW-2021041371208/2021	2021-04-13	North America	USA	UW Virology Lab	UW Virology Lab	Pavitra Roychoudhury et al
EPI_ISL_1785843	USA/WA-UW-2021041371256/2021	2021-04-13	North America	USA	UW Virology Lab	UW Virology Lab	Pavitra Roychoudhury et al
EPI_ISL_1785815	USA/WA-UW-2021041371638/2021	2021-04-13	North America	USA	UW Virology Lab	UW Virology Lab	Pavitra Roychoudhury et al
EPI_ISL_1826173	USA/WA-UW-2021041371715/2021	2021-04-13	North America	USA	UW Virology Lab	UW Virology Lab	Pavitra Roychoudhury et al
EPI_ISL_1785679	USA/WA-UW-2021041373170/2021	2021-04-13	North America	USA	UW Virology Lab	UW Virology Lab	Pavitra Roychoudhury et al
EPI_ISL_1785657	USA/WA-UW-2021041373812/2021	2021-04-13	North America	USA	UW Virology Lab	UW Virology Lab	Pavitra Roychoudhury et al
EPI_ISL_1715512	USA/WA-UW-2021041374017/2021	2021-04-13	North America	USA	UW Virology Lab	UW Virology Lab	Pavitra Roychoudhury et al
EPI_ISL_1785676	USA/WA-UW-2021041374487/2021	2021-04-13	North America	USA	UW Virology Lab	UW Virology Lab	Pavitra Roychoudhury et al
EPI_ISL_1785682	USA/WA-UW-2021041375198/2021	2021-04-13	North America	USA	UW Virology Lab	UW Virology Lab	Pavitra Roychoudhury et al
EPI_ISL_1715537	USA/WA-UW-2021041375719/2021	2021-04-13	North America	USA	UW Virology Lab	UW Virology Lab	Pavitra Roychoudhury et al
EPI_ISL_1785818	USA/WA-UW-2021041375969/2021	2021-04-13	North America	USA	UW Virology Lab	UW Virology Lab	Pavitra Roychoudhury et al
EPI_ISL_1785813	USA/WA-UW-2021041376060/2021	2021-04-13	North America	USA	UW Virology Lab	UW Virology Lab	Pavitra Roychoudhury et al
EPI_ISL_1785662	USA/WA-UW-2021041376758/2021	2021-04-13	North America	USA	UW Virology Lab	UW Virology Lab	Pavitra Roychoudhury et al
EPI_ISL_1715717	USA/WA-UW-2021041377684/2021	2021-04-13	North America	USA	UW Virology Lab	UW Virology Lab	Pavitra Roychoudhury et al
EPI_ISL_1789482	USA/WA-UW-2021041377700/2021	2021-04-13	North America	USA	UW Virology Lab	UW Virology Lab	Pavitra Roychoudhury et al
EPI_ISL_1785837	USA/WA-UW-2021041378165/2021	2021-04-13	North America	USA	UW Virology Lab	UW Virology Lab	Pavitra Roychoudhury et al
EPI_ISL_1785794	USA/WA-UW-2021041378490/2021	2021-04-13	North America	USA	UW Virology Lab	UW Virology Lab	Pavitra Roychoudhury et al
EPI_ISL_1715711	USA/WA-UW-2021041379350/2021	2021-04-13	North America	USA	UW Virology Lab	UW Virology Lab	Pavitra Roychoudhury et al
EPI_ISL_1826144	USA/WA-UW-2021041380052/2021	2021-04-13	North America	USA	UW Virology Lab	UW Virology Lab	Pavitra Roychoudhury et al
EPI_ISL_1715496	USA/WA-UW-2021041380172/2021	2021-04-13	North America	USA	UW Virology Lab	UW Virology Lab	Pavitra Roychoudhury et al
EPI_ISL_1715534	USA/WA-UW-2021041381514/2021	2021-04-13	North America	USA	UW Virology Lab	UW Virology Lab	Pavitra Roychoudhury et al
EPI_ISL_1785649	USA/WA-UW-2021041381921/2021	2021-04-13	North America	USA	UW Virology Lab	UW Virology Lab	Pavitra Roychoudhury et al
EPI_ISL_1785783	USA/WA-UW-2021041381943/2021	2021-04-13	North America	USA	UW Virology Lab	UW Virology Lab	Pavitra Roychoudhury et al
EPI_ISL_1785626	USA/WA-UW-2021041383209/2021	2021-04-13	North America	USA	UW Virology Lab	UW Virology Lab	Pavitra Roychoudhury et al
EPI_ISL_1785802	USA/WA-UW-2021041383765/2021	2021-04-13	North America	USA	UW Virology Lab	UW Virology Lab	Pavitra Roychoudhury et al
EPI_ISL_1789478	USA/WA-UW-2021041383900/2021	2021-04-13	North America	USA	UW Virology Lab	UW Virology Lab	Pavitra Roychoudhury et al
EPI_ISL_1715490	USA/WA-UW-2021041384253/2021	2021-04-13	North America	USA	UW Virology Lab	UW Virology Lab	Pavitra Roychoudhury et al
EPI_ISL_1789475	USA/WA-UW-2021041387677/2021	2021-04-13	North America	USA	UW Virology Lab	UW Virology Lab	Pavitra Roychoudhury et al
EPI_ISL_1789468	USA/WA-UW-2021041387767/2021	2021-04-13	North America	USA	UW Virology Lab	UW Virology Lab	Pavitra Roychoudhury et al
EPI_ISL_1715461	USA/WA-UW-2021041388111/2021	2021-04-13	North America	USA	UW Virology Lab	UW Virology Lab	Pavitra Roychoudhury et al
EPI_ISL_1785656	USA/WA-UW-2021041388589/2021	2021-04-13	North America	USA	UW Virology Lab	UW Virology Lab	Pavitra Roychoudhury et al
EPI_ISL_1826177	USA/WA-UW-2021041388681/2021	2021-04-13	North America	USA	UW Virology Lab	UW Virology Lab	Pavitra Roychoudhury et al
EPI_ISL_1826031	USA/WA-UW-2021041390153/2021	2021-04-13	North America	USA	UW Virology Lab	UW Virology Lab	Pavitra Roychoudhury et al
EPI_ISL_1785784	USA/WA-UW-2021041390232/2021	2021-04-13	North America	USA	UW Virology Lab	UW Virology Lab	Pavitra Roychoudhury et al
EPI_ISL_1785667	USA/WA-UW-2021041392384/2021	2021-04-13	North America	USA	UW Virology Lab	UW Virology Lab	Pavitra Roychoudhury et al
EPI_ISL_1789479	USA/WA-UW-2021041392531/2021	2021-04-13	North America	USA	UW Virology Lab	UW Virology Lab	Pavitra Roychoudhury et al
EPI_ISL_1789484	USA/WA-UW-2021041393637/2021	2021-04-13	North America	USA	UW Virology Lab	UW Virology Lab	Pavitra Roychoudhury et al
EPI_ISL_1785825	USA/WA-UW-2021041393860/2021	2021-04-13	North America	USA	UW Virology Lab	UW Virology Lab	Pavitra Roychoudhury et al
EPI_ISL_1785845	USA/WA-UW-2021041393919/2021	2021-04-13	North America	USA	UW Virology Lab	UW Virology Lab	Pavitra Roychoudhury et al
EPI_ISL_1785796	USA/WA-UW-2021041394248/2021	2021-04-13	North America	USA	UW Virology Lab	UW Virology Lab	Pavitra Roychoudhury et al
EPI_ISL_1826159	USA/WA-UW-2021041394270/2021	2021-04-13	North America	USA	UW Virology Lab	UW Virology Lab	Pavitra Roychoudhury et al
EPI_ISL_1715539	USA/WA-UW-2021041394364/2021	2021-04-13	North America	USA	UW Virology Lab	UW Virology Lab	Pavitra Roychoudhury et al
EPI_ISL_1785683	USA/WA-UW-2021041394382/2021	2021-04-13	North America	USA	UW Virology Lab	UW Virology Lab	Pavitra Roychoudhury et al
EPI_ISL_1785629	USA/WA-UW-2021041395752/2021	2021-04-13	North America	USA	UW Virology Lab	UW Virology Lab	Pavitra Roychoudhury et al
EPI_ISL_1715574	USA/WA-UW-2021041395821/2021	2021-04-13	North America	USA	UW Virology Lab	UW Virology Lab	Pavitra Roychoudhury et al
EPI_ISL_1785641	USA/WA-UW-2021041396356/2021	2021-04-13	North America	USA	UW Virology Lab	UW Virology Lab	Pavitra Roychoudhury et al
EPI_ISL_1715486	USA/WA-UW-2021041396591/2021	2021-04-13	North America	USA	UW Virology Lab	UW Virology Lab	Pavitra Roychoudhury et al
EPI_ISL_1826032	USA/WA-UW-2021041397284/2021	2021-04-13	North America	USA	UW Virology Lab	UW Virology Lab	Pavitra Roychoudhury et al
EPI_ISL_1785823	USA/WA-UW-2021041397997/2021	2021-04-13	North America	USA	UW Virology Lab	UW Virology Lab	Pavitra Roychoudhury et al
EPI_ISL_1825943	USA/WA-UW-2021041398693/2021	2021-04-13	North America	USA	UW Virology Lab	UW Virology Lab	Pavitra Roychoudhury et al
EPI_ISL_1715748	USA/WA-UW-2021041400154/2021	2021-04-14	North America	USA	UW Virology Lab	UW Virology Lab	Pavitra Roychoudhury et al
EPI_ISL_1715767	USA/WA-UW-2021041400310/2021	2021-04-14	North America	USA	UW Virology Lab	UW Virology Lab	Pavitra Roychoudhury et al
EPI_ISL_1826200	USA/WA-UW-2021041400986/2021	2021-04-14	North America	USA	UW Virology Lab	UW Virology Lab	Pavitra Roychoudhury et al
EPI_ISL_1785871	USA/WA-UW-2021041401117/2021	2021-04-14	North America	USA	UW Virology Lab	UW Virology Lab	Pavitra Roychoudhury et al
EPI_ISL_1785883	USA/WA-UW-2021041401235/2021	2021-04-14	North America	USA	UW Virology Lab	UW Virology Lab	Pavitra Roychoudhury et al
EPI_ISL_1785875	USA/WA-UW-2021041401408/2021	2021-04-14	North America	USA	UW Virology Lab	UW Virology Lab	Pavitra Roychoudhury et al
EPI_ISL_1715761	USA/WA-UW-2021041401695/2021	2021-04-14	North America	USA	UW Virology Lab	UW Virology Lab	Pavitra Roychoudhury et al
EPI_ISL_1715757	USA/WA-UW-2021041401967/2021	2021-04-14	North America	USA	UW Virology Lab	UW Virology Lab	Pavitra Roychoudhury et al
EPI_ISL_1785876	USA/WA-UW-2021041402027/2021	2021-04-14	North America	USA	UW Virology Lab	UW Virology Lab	Pavitra Roychoudhury et al
EPI_ISL_1785897	USA/WA-UW-2021041403645/2021	2021-04-14	North America	USA	UW Virology Lab	UW Virology Lab	Pavitra Roychoudhury et al
EPI_ISL_1785887	USA/WA-UW-2021041404587/2021	2021-04-14	North America	USA	UW Virology Lab	UW Virology Lab	Pavitra Roychoudhury et al
EPI_ISL_1785878	USA/WA-UW-2021041405592/2021	2021-04-14	North America	USA	UW Virology Lab	UW Virology Lab	Pavitra Roychoudhury et al
EPI_ISL_1826043	USA/WA-UW-2021041406964/2021	2021-04-14	North America	USA	UW Virology Lab	UW Virology Lab	Pavitra Roychoudhury et al
EPI_ISL_1826186	USA/WA-UW-2021041407097/2021	2021-04-14	North America	USA	UW Virology Lab	UW Virology Lab	Pavitra Roychoudhury et al
EPI_ISL_1785896	USA/WA-UW-2021041407333/2021	2021-04-14	North America	USA	UW Virology Lab	UW Virology Lab	Pavitra Roychoudhury et al
EPI_ISL_1715743	USA/WA-UW-2021041408352/2021	2021-04-14	North America	USA	UW Virology Lab	UW Virology Lab	Pavitra Roychoudhury et al
EPI_ISL_1825965	USA/WA-UW-2021041409066/2021	2021-04-14	North America	USA	UW Virology Lab	UW Virology Lab	Pavitra Roychoudhury et al
EPI_ISL_1826080	USA/WA-UW-2021041409272/2021	2021-04-14	North America	USA	UW Virology Lab	UW Virology Lab	Pavitra Roychoudhury et al
EPI_ISL_1825951	USA/WA-UW-2021041411788/2021	2021-04-14	North America	USA	UW Virology Lab	UW Virology Lab	Pavitra Roychoudhury et al
EPI_ISL_1826181	USA/WA-UW-2021041411952/2021	2021-04-14	North America	USA	UW Virology Lab	UW Virology Lab	Pavitra Roychoudhury et al
EPI_ISL_1785899	USA/WA-UW-2021041412430/2021	2021-04-14	North America	USA	UW Virology Lab	UW Virology Lab	Pavitra Roychoudhury et al
EPI_ISL_1825962	USA/WA-UW-2021041413244/2021	2021-04-14	North America	USA	UW Virology Lab	UW Virology Lab	Pavitra Roychoudhury et al
EPI_ISL_1715758	USA/WA-UW-2021041413607/2021	2021-04-14	North America	USA	UW Virology Lab	UW Virology Lab	Pavitra Roychoudhury et al
EPI_ISL_1785852	USA/WA-UW-2021041414303/2021	2021-04-14	North America	USA	UW Virology Lab	UW Virology Lab	Pavitra Roychoudhury et al
EPI_ISL_1715766	USA/WA-UW-2021041415997/2021	2021-04-14	North America	USA	UW Virology Lab	UW Virology Lab	Pavitra Roychoudhury et al
EPI_ISL_1785863	USA/WA-UW-2021041416068/2021	2021-04-14	North America	USA	UW Virology Lab	UW Virology Lab	Pavitra Roychoudhury et al
EPI_ISL_1715755	USA/WA-UW-2021041416199/2021	2021-04-14	North America	USA	UW Virology Lab	UW Virology Lab	Pavitra Roychoudhury et al
EPI_ISL_1785900	USA/WA-UW-2021041416848/2021	2021-04-14	North America	USA	UW Virology Lab	UW Virology Lab	Pavitra Roychoudhury et al
EPI_ISL_1785851	USA/WA-UW-2021041417132/2021	2021-04-14	North America	USA	UW Virology Lab	UW Virology Lab	Pavitra Roychoudhury et al
EPI_ISL_1785882	USA/WA-UW-2021041417301/2021	2021-04-14	North America	USA	UW Virology Lab	UW Virology Lab	Pavitra Roychoudhury et al
EPI_ISL_1715730	USA/WA-UW-2021041418265/2021	2021-04-14	North America	USA	UW Virology Lab	UW Virology Lab	Pavitra Roychoudhury et al
EPI_ISL_1826187	USA/WA-UW-2021041419253/2021	2021-04-14	North America	USA	UW Virology Lab	UW Virology Lab	Pavitra Roychoudhury et al
EPI_ISL_1826078	USA/WA-UW-2021041420227/2021	2021-04-14	North America	USA	UW Virology Lab	UW Virology Lab	Pavitra Roychoudhury et al
EPI_ISL_1825954	USA/WA-UW-2021041422187/2021	2021-04-14	North America	USA	UW Virology Lab	UW Virology Lab	Pavitra Roychoudhury et al
EPI_ISL_1825955	USA/WA-UW-2021041423595/2021	2021-04-14	North America	USA	UW Virology Lab	UW Virology Lab	Pavitra Roychoudhury et al
EPI_ISL_1785868	USA/WA-UW-2021041424007/2021	2021-04-14	North America	USA	UW Virology Lab	UW Virology Lab	Pavitra Roychoudhury et al
EPI_ISL_1785885	USA/WA-UW-2021041424303/2021	2021-04-14	North America	USA	UW Virology Lab	UW Virology Lab	Pavitra Roychoudhury et al
EPI_ISL_1715740	USA/WA-UW-2021041424933/2021	2021-04-14	North America	USA	UW Virology Lab	UW Virology Lab	Pavitra Roychoudhury et al
EPI_ISL_1785869	USA/WA-UW-2021041425180/2021	2021-04-14	North America	USA	UW Virology Lab	UW Virology Lab	Pavitra Roychoudhury et al
EPI_ISL_1785850	USA/WA-UW-2021041425361/2021	2021-04-14	North America	USA	UW Virology Lab	UW Virology Lab	Pavitra Roychoudhury et al
EPI_ISL_1826101	USA/WA-UW-2021041426324/2021	2021-04-14	North America	USA	UW Virology Lab	UW Virology Lab	Pavitra Roychoudhury et al
EPI_ISL_1785866	USA/WA-UW-2021041427199/2021	2021-04-14	North America	USA	UW Virology Lab	UW Virology Lab	Pavitra Roychoudhury et al
EPI_ISL_1785873	USA/WA-UW-2021041427434/2021	2021-04-14	North America	USA	UW Virology Lab	UW Virology Lab	Pavitra Roychoudhury et al
EPI_ISL_1826189	USA/WA-UW-2021041427540/2021	2021-04-14	North America	USA	UW Virology Lab	UW Virology Lab	Pavitra Roychoudhury et al
EPI_ISL_1826097	USA/WA-UW-2021041427961/2021	2021-04-14	North America	USA	UW Virology Lab	UW Virology Lab	Pavitra Roychoudhury et al
EPI_ISL_1715737	USA/WA-UW-2021041428829/2021	2021-04-14	North America	USA	UW Virology Lab	UW Virology Lab	Pavitra Roychoudhury et al
EPI_ISL_1785849	USA/WA-UW-2021041430755/2021	2021-04-14	North America	USA	UW Virology Lab	UW Virology Lab	Pavitra Roychoudhury et al
EPI_ISL_1826135	USA/WA-UW-2021041430877/2021	2021-04-14	North America	USA	UW Virology Lab	UW Virology Lab	Pavitra Roychoudhury et al
EPI_ISL_1785858	USA/WA-UW-2021041431527/2021	2021-04-14	North America	USA	UW Virology Lab	UW Virology Lab	Pavitra Roychoudhury et al
EPI_ISL_1826102	USA/WA-UW-2021041431528/2021	2021-04-14	North America	USA	UW Virology Lab	UW Virology Lab	Pavitra Roychoudhury et al
EPI_ISL_1785855	USA/WA-UW-2021041431824/2021	2021-04-14	North America	USA	UW Virology Lab	UW Virology Lab	Pavitra Roychoudhury et al
EPI_ISL_1785901	USA/WA-UW-2021041432715/2021	2021-04-14	North America	USA	UW Virology Lab	UW Virology Lab	Pavitra Roychoudhury et al
EPI_ISL_1825956	USA/WA-UW-2021041434078/2021	2021-04-14	North America	USA	UW Virology Lab	UW Virology Lab	Pavitra Roychoudhury et al
EPI_ISL_1785874	USA/WA-UW-2021041434838/2021	2021-04-14	North America	USA	UW Virology Lab	UW Virology Lab	Pavitra Roychoudhury et al
EPI_ISL_1826194	USA/WA-UW-2021041435887/2021	2021-04-14	North America	USA	UW Virology Lab	UW Virology Lab	Pavitra Roychoudhury et al
EPI_ISL_1715741	USA/WA-UW-2021041436304/2021	2021-04-14	North America	USA	UW Virology Lab	UW Virology Lab	Pavitra Roychoudhury et al
EPI_ISL_1785854	USA/WA-UW-2021041436384/2021	2021-04-14	North America	USA	UW Virology Lab	UW Virology Lab	Pavitra Roychoudhury et al
EPI_ISL_1715760	USA/WA-UW-2021041437219/2021	2021-04-14	North America	USA	UW Virology Lab	UW Virology Lab	Pavitra Roychoudhury et al
EPI_ISL_1785888	USA/WA-UW-2021041438342/2021	2021-04-14	North America	USA	UW Virology Lab	UW Virology Lab	Pavitra Roychoudhury et al
EPI_ISL_1785890	USA/WA-UW-2021041438462/2021	2021-04-14	North America	USA	UW Virology Lab	UW Virology Lab	Pavitra Roychoudhury et al
EPI_ISL_1715735	USA/WA-UW-2021041438786/2021	2021-04-14	North America	USA	UW Virology Lab	UW Virology Lab	Pavitra Roychoudhury et al
EPI_ISL_1785847	USA/WA-UW-2021041439075/2021	2021-04-14	North America	USA	UW Virology Lab	UW Virology Lab	Pavitra Roychoudhury et al
EPI_ISL_1825957	USA/WA-UW-2021041439315/2021	2021-04-14	North America	USA	UW Virology Lab	UW Virology Lab	Pavitra Roychoudhury et al
EPI_ISL_1826188	USA/WA-UW-2021041439323/2021	2021-04-14	North America	USA	UW Virology Lab	UW Virology Lab	Pavitra Roychoudhury et al
EPI_ISL_1715747	USA/WA-UW-2021041439373/2021	2021-04-14	North America	USA	UW Virology Lab	UW Virology Lab	Pavitra Roychoudhury et al
EPI_ISL_1785860	USA/WA-UW-2021041439779/2021	2021-04-14	North America	USA	UW Virology Lab	UW Virology Lab	Pavitra Roychoudhury et al
EPI_ISL_1826094	USA/WA-UW-2021041441951/2021	2021-04-14	North America	USA	UW Virology Lab	UW Virology Lab	Pavitra Roychoudhury et al
EPI_ISL_1715731	USA/WA-UW-2021041442304/2021	2021-04-14	North America	USA	UW Virology Lab	UW Virology Lab	Pavitra Roychoudhury et al
EPI_ISL_1785862	USA/WA-UW-2021041442732/2021	2021-04-14	North America	USA	UW Virology Lab	UW Virology Lab	Pavitra Roychoudhury et al
EPI_ISL_1826146	USA/WA-UW-2021041443094/2021	2021-04-14	North America	USA	UW Virology Lab	UW Virology Lab	Pavitra Roychoudhury et al
EPI_ISL_1785881	USA/WA-UW-2021041444328/2021	2021-04-14	North America	USA	UW Virology Lab	UW Virology Lab	Pavitra Roychoudhury et al
EPI_ISL_1715729	USA/WA-UW-2021041445266/2021	2021-04-14	North America	USA	UW Virology Lab	UW Virology Lab	Pavitra Roychoudhury et al
EPI_ISL_1785865	USA/WA-UW-2021041445568/2021	2021-04-14	North America	USA	UW Virology Lab	UW Virology Lab	Pavitra Roychoudhury et al
EPI_ISL_1826183	USA/WA-UW-2021041445944/2021	2021-04-14	North America	USA	UW Virology Lab	UW Virology Lab	Pavitra Roychoudhury et al
EPI_ISL_1715751	USA/WA-UW-2021041446719/2021	2021-04-14	North America	USA	UW Virology Lab	UW Virology Lab	Pavitra Roychoudhury et al
EPI_ISL_1715744	USA/WA-UW-2021041446728/2021	2021-04-14	North America	USA	UW Virology Lab	UW Virology Lab	Pavitra Roychoudhury et al
EPI_ISL_1825953	USA/WA-UW-2021041446824/2021	2021-04-14	North America	USA	UW Virology Lab	UW Virology Lab	Pavitra Roychoudhury et al
EPI_ISL_1715733	USA/WA-UW-2021041446997/2021	2021-04-14	North America	USA	UW Virology Lab	UW Virology Lab	Pavitra Roychoudhury et al
EPI_ISL_1785895	USA/WA-UW-2021041447292/2021	2021-04-14	North America	USA	UW Virology Lab	UW Virology Lab	Pavitra Roychoudhury et al
EPI_ISL_1715738	USA/WA-UW-2021041447463/2021	2021-04-14	North America	USA	UW Virology Lab	UW Virology Lab	Pavitra Roychoudhury et al
EPI_ISL_1826198	USA/WA-UW-2021041447724/2021	2021-04-14	North America	USA	UW Virology Lab	UW Virology Lab	Pavitra Roychoudhury et al
EPI_ISL_1826099	USA/WA-UW-2021041448281/2021	2021-04-14	North America	USA	UW Virology Lab	UW Virology Lab	Pavitra Roychoudhury et al
EPI_ISL_1826131	USA/WA-UW-2021041449269/2021	2021-04-14	North America	USA	UW Virology Lab	UW Virology Lab	Pavitra Roychoudhury et al
EPI_ISL_1826184	USA/WA-UW-2021041449549/2021	2021-04-14	North America	USA	UW Virology Lab	UW Virology Lab	Pavitra Roychoudhury et al
EPI_ISL_1785857	USA/WA-UW-2021041449956/2021	2021-04-14	North America	USA	UW Virology Lab	UW Virology Lab	Pavitra Roychoudhury et al
EPI_ISL_1826098	USA/WA-UW-2021041450285/2021	2021-04-14	North America	USA	UW Virology Lab	UW Virology Lab	Pavitra Roychoudhury et al
EPI_ISL_1825952	USA/WA-UW-2021041450931/2021	2021-04-14	North America	USA	UW Virology Lab	UW Virology Lab	Pavitra Roychoudhury et al
EPI_ISL_1785886	USA/WA-UW-2021041450979/2021	2021-04-14	North America	USA	UW Virology Lab	UW Virology Lab	Pavitra Roychoudhury et al
EPI_ISL_1826040	USA/WA-UW-2021041451806/2021	2021-04-14	North America	USA	UW Virology Lab	UW Virology Lab	Pavitra Roychoudhury et al
EPI_ISL_1715736	USA/WA-UW-2021041454032/2021	2021-04-14	North America	USA	UW Virology Lab	UW Virology Lab	Pavitra Roychoudhury et al
EPI_ISL_1785877	USA/WA-UW-2021041456559/2021	2021-04-14	North America	USA	UW Virology Lab	UW Virology Lab	Pavitra Roychoudhury et al
EPI_ISL_1826096	USA/WA-UW-2021041456578/2021	2021-04-14	North America	USA	UW Virology Lab	UW Virology Lab	Pavitra Roychoudhury et al
EPI_ISL_1785864	USA/WA-UW-2021041457126/2021	2021-04-14	North America	USA	UW Virology Lab	UW Virology Lab	Pavitra Roychoudhury et al
EPI_ISL_1715742	USA/WA-UW-2021041458425/2021	2021-04-14	North America	USA	UW Virology Lab	UW Virology Lab	Pavitra Roychoudhury et al
EPI_ISL_1785872	USA/WA-UW-2021041458866/2021	2021-04-14	North America	USA	UW Virology Lab	UW Virology Lab	Pavitra Roychoudhury et al
EPI_ISL_1826197	USA/WA-UW-2021041460398/2021	2021-04-14	North America	USA	UW Virology Lab	UW Virology Lab	Pavitra Roychoudhury et al
EPI_ISL_1785880	USA/WA-UW-2021041460920/2021	2021-04-14	North America	USA	UW Virology Lab	UW Virology Lab	Pavitra Roychoudhury et al
EPI_ISL_1826104	USA/WA-UW-2021041461229/2021	2021-04-14	North America	USA	UW Virology Lab	UW Virology Lab	Pavitra Roychoudhury et al
EPI_ISL_1715749	USA/WA-UW-2021041461407/2021	2021-04-14	North America	USA	UW Virology Lab	UW Virology Lab	Pavitra Roychoudhury et al
EPI_ISL_1785898	USA/WA-UW-2021041461737/2021	2021-04-14	North America	USA	UW Virology Lab	UW Virology Lab	Pavitra Roychoudhury et al
EPI_ISL_1785894	USA/WA-UW-2021041462078/2021	2021-04-14	North America	USA	UW Virology Lab	UW Virology Lab	Pavitra Roychoudhury et al
EPI_ISL_1825901	USA/WA-UW-2021041463449/2021	2021-04-14	North America	USA	UW Virology Lab	UW Virology Lab	Pavitra Roychoudhury et al
EPI_ISL_1715734	USA/WA-UW-2021041464306/2021	2021-04-14	North America	USA	UW Virology Lab	UW Virology Lab	Pavitra Roychoudhury et al
EPI_ISL_1715752	USA/WA-UW-2021041465188/2021	2021-04-14	North America	USA	UW Virology Lab	UW Virology Lab	Pavitra Roychoudhury et al
EPI_ISL_1715746	USA/WA-UW-2021041465613/2021	2021-04-14	North America	USA	UW Virology Lab	UW Virology Lab	Pavitra Roychoudhury et al
EPI_ISL_1825947	USA/WA-UW-2021041466233/2021	2021-04-14	North America	USA	UW Virology Lab	UW Virology Lab	Pavitra Roychoudhury et al
EPI_ISL_1826042	USA/WA-UW-2021041466916/2021	2021-04-14	North America	USA	UW Virology Lab	UW Virology Lab	Pavitra Roychoudhury et al
EPI_ISL_1785870	USA/WA-UW-2021041467850/2021	2021-04-14	North America	USA	UW Virology Lab	UW Virology Lab	Pavitra Roychoudhury et al
EPI_ISL_1826192	USA/WA-UW-2021041467999/2021	2021-04-14	North America	USA	UW Virology Lab	UW Virology Lab	Pavitra Roychoudhury et al
EPI_ISL_1826182	USA/WA-UW-2021041469158/2021	2021-04-14	North America	USA	UW Virology Lab	UW Virology Lab	Pavitra Roychoudhury et al
EPI_ISL_1826201	USA/WA-UW-2021041469276/2021	2021-04-14	North America	USA	UW Virology Lab	UW Virology Lab	Pavitra Roychoudhury et al
EPI_ISL_1825961	USA/WA-UW-2021041471378/2021	2021-04-14	North America	USA	UW Virology Lab	UW Virology Lab	Pavitra Roychoudhury et al
EPI_ISL_1826095	USA/WA-UW-2021041471386/2021	2021-04-14	North America	USA	UW Virology Lab	UW Virology Lab	Pavitra Roychoudhury et al
EPI_ISL_1826190	USA/WA-UW-2021041473580/2021	2021-04-14	North America	USA	UW Virology Lab	UW Virology Lab	Pavitra Roychoudhury et al
EPI_ISL_1715754	USA/WA-UW-2021041473631/2021	2021-04-14	North America	USA	UW Virology Lab	UW Virology Lab	Pavitra Roychoudhury et al
EPI_ISL_1826100	USA/WA-UW-2021041474437/2021	2021-04-14	North America	USA	UW Virology Lab	UW Virology Lab	Pavitra Roychoudhury et al
EPI_ISL_1826091	USA/WA-UW-2021041474637/2021	2021-04-14	North America	USA	UW Virology Lab	UW Virology Lab	Pavitra Roychoudhury et al
EPI_ISL_1715765	USA/WA-UW-2021041474644/2021	2021-04-14	North America	USA	UW Virology Lab	UW Virology Lab	Pavitra Roychoudhury et al
EPI_ISL_1826092	USA/WA-UW-2021041474779/2021	2021-04-14	North America	USA	UW Virology Lab	UW Virology Lab	Pavitra Roychoudhury et al
EPI_ISL_1826196	USA/WA-UW-2021041475220/2021	2021-04-14	North America	USA	UW Virology Lab	UW Virology Lab	Pavitra Roychoudhury et al
EPI_ISL_1825964	USA/WA-UW-2021041475746/2021	2021-04-14	North America	USA	UW Virology Lab	UW Virology Lab	Pavitra Roychoudhury et al
EPI_ISL_1826093	USA/WA-UW-2021041478257/2021	2021-04-14	North America	USA	UW Virology Lab	UW Virology Lab	Pavitra Roychoudhury et al
EPI_ISL_1826077	USA/WA-UW-2021041478361/2021	2021-04-14	North America	USA	UW Virology Lab	UW Virology Lab	Pavitra Roychoudhury et al
EPI_ISL_1785884	USA/WA-UW-2021041478450/2021	2021-04-14	North America	USA	UW Virology Lab	UW Virology Lab	Pavitra Roychoudhury et al
EPI_ISL_1715727	USA/WA-UW-2021041478542/2021	2021-04-14	North America	USA	UW Virology Lab	UW Virology Lab	Pavitra Roychoudhury et al
EPI_ISL_1826090	USA/WA-UW-2021041479124/2021	2021-04-14	North America	USA	UW Virology Lab	UW Virology Lab	Pavitra Roychoudhury et al
EPI_ISL_1826073	USA/WA-UW-2021041479781/2021	2021-04-14	North America	USA	UW Virology Lab	UW Virology Lab	Pavitra Roychoudhury et al
EPI_ISL_1785853	USA/WA-UW-2021041480724/2021	2021-04-14	North America	USA	UW Virology Lab	UW Virology Lab	Pavitra Roychoudhury et al
EPI_ISL_1715759	USA/WA-UW-2021041480789/2021	2021-04-14	North America	USA	UW Virology Lab	UW Virology Lab	Pavitra Roychoudhury et al
EPI_ISL_1785848	USA/WA-UW-2021041481267/2021	2021-04-14	North America	USA	UW Virology Lab	UW Virology Lab	Pavitra Roychoudhury et al
EPI_ISL_1826076	USA/WA-UW-2021041483135/2021	2021-04-14	North America	USA	UW Virology Lab	UW Virology Lab	Pavitra Roychoudhury et al
EPI_ISL_1825963	USA/WA-UW-2021041483414/2021	2021-04-14	North America	USA	UW Virology Lab	UW Virology Lab	Pavitra Roychoudhury et al
EPI_ISL_1785892	USA/WA-UW-2021041484407/2021	2021-04-14	North America	USA	UW Virology Lab	UW Virology Lab	Pavitra Roychoudhury et al
EPI_ISL_1715764	USA/WA-UW-2021041484593/2021	2021-04-14	North America	USA	UW Virology Lab	UW Virology Lab	Pavitra Roychoudhury et al
EPI_ISL_1785893	USA/WA-UW-2021041485248/2021	2021-04-14	North America	USA	UW Virology Lab	UW Virology Lab	Pavitra Roychoudhury et al
EPI_ISL_1826075	USA/WA-UW-2021041485376/2021	2021-04-14	North America	USA	UW Virology Lab	UW Virology Lab	Pavitra Roychoudhury et al
EPI_ISL_1826199	USA/WA-UW-2021041485505/2021	2021-04-14	North America	USA	UW Virology Lab	UW Virology Lab	Pavitra Roychoudhury et al
EPI_ISL_1715763	USA/WA-UW-2021041485667/2021	2021-04-14	North America	USA	UW Virology Lab	UW Virology Lab	Pavitra Roychoudhury et al
EPI_ISL_1826044	USA/WA-UW-2021041485916/2021	2021-04-14	North America	USA	UW Virology Lab	UW Virology Lab	Pavitra Roychoudhury et al
EPI_ISL_1785891	USA/WA-UW-2021041486404/2021	2021-04-14	North America	USA	UW Virology Lab	UW Virology Lab	Pavitra Roychoudhury et al
EPI_ISL_1785861	USA/WA-UW-2021041486929/2021	2021-04-14	North America	USA	UW Virology Lab	UW Virology Lab	Pavitra Roychoudhury et al
EPI_ISL_1826039	USA/WA-UW-2021041487032/2021	2021-04-14	North America	USA	UW Virology Lab	UW Virology Lab	Pavitra Roychoudhury et al
EPI_ISL_1715739	USA/WA-UW-2021041487255/2021	2021-04-14	North America	USA	UW Virology Lab	UW Virology Lab	Pavitra Roychoudhury et al
EPI_ISL_1715732	USA/WA-UW-2021041487965/2021	2021-04-14	North America	USA	UW Virology Lab	UW Virology Lab	Pavitra Roychoudhury et al
EPI_ISL_1825966	USA/WA-UW-2021041487995/2021	2021-04-14	North America	USA	UW Virology Lab	UW Virology Lab	Pavitra Roychoudhury et al
EPI_ISL_1826103	USA/WA-UW-2021041488835/2021	2021-04-14	North America	USA	UW Virology Lab	UW Virology Lab	Pavitra Roychoudhury et al
EPI_ISL_1715750	USA/WA-UW-2021041489099/2021	2021-04-14	North America	USA	UW Virology Lab	UW Virology Lab	Pavitra Roychoudhury et al
EPI_ISL_1826041	USA/WA-UW-2021041489375/2021	2021-04-14	North America	USA	UW Virology Lab	UW Virology Lab	Pavitra Roychoudhury et al
EPI_ISL_1825949	USA/WA-UW-2021041489692/2021	2021-04-14	North America	USA	UW Virology Lab	UW Virology Lab	Pavitra Roychoudhury et al
EPI_ISL_1826191	USA/WA-UW-2021041490130/2021	2021-04-14	North America	USA	UW Virology Lab	UW Virology Lab	Pavitra Roychoudhury et al
EPI_ISL_1825948	USA/WA-UW-2021041491965/2021	2021-04-14	North America	USA	UW Virology Lab	UW Virology Lab	Pavitra Roychoudhury et al
EPI_ISL_1826195	USA/WA-UW-2021041493408/2021	2021-04-14	North America	USA	UW Virology Lab	UW Virology Lab	Pavitra Roychoudhury et al
EPI_ISL_1825959	USA/WA-UW-2021041495215/2021	2021-04-14	North America	USA	UW Virology Lab	UW Virology Lab	Pavitra Roychoudhury et al
EPI_ISL_1785859	USA/WA-UW-2021041495893/2021	2021-04-14	North America	USA	UW Virology Lab	UW Virology Lab	Pavitra Roychoudhury et al
EPI_ISL_1825950	USA/WA-UW-2021041497784/2021	2021-04-14	North America	USA	UW Virology Lab	UW Virology Lab	Pavitra Roychoudhury et al
EPI_ISL_1826081	USA/WA-UW-2021041497849/2021	2021-04-14	North America	USA	UW Virology Lab	UW Virology Lab	Pavitra Roychoudhury et al
EPI_ISL_1715753	USA/WA-UW-2021041499040/2021	2021-04-14	North America	USA	UW Virology Lab	UW Virology Lab	Pavitra Roychoudhury et al
EPI_ISL_1825982	USA/WA-UW-2021041500586/2021	2021-04-15	North America	USA	UW Virology Lab	UW Virology Lab	Pavitra Roychoudhury et al
EPI_ISL_1785932	USA/WA-UW-2021041501145/2021	2021-04-15	North America	USA	UW Virology Lab	UW Virology Lab	Pavitra Roychoudhury et al
EPI_ISL_1785917	USA/WA-UW-2021041501473/2021	2021-04-15	North America	USA	UW Virology Lab	UW Virology Lab	Pavitra Roychoudhury et al
EPI_ISL_1825983	USA/WA-UW-2021041501645/2021	2021-04-15	North America	USA	UW Virology Lab	UW Virology Lab	Pavitra Roychoudhury et al
EPI_ISL_1825986	USA/WA-UW-2021041502717/2021	2021-04-15	North America	USA	UW Virology Lab	UW Virology Lab	Pavitra Roychoudhury et al
EPI_ISL_1826066	USA/WA-UW-2021041504018/2021	2021-04-15	North America	USA	UW Virology Lab	UW Virology Lab	Pavitra Roychoudhury et al
EPI_ISL_1785905	USA/WA-UW-2021041504082/2021	2021-04-15	North America	USA	UW Virology Lab	UW Virology Lab	Pavitra Roychoudhury et al
EPI_ISL_1825974	USA/WA-UW-2021041504139/2021	2021-04-15	North America	USA	UW Virology Lab	UW Virology Lab	Pavitra Roychoudhury et al
EPI_ISL_1785939	USA/WA-UW-2021041504278/2021	2021-04-15	North America	USA	UW Virology Lab	UW Virology Lab	Pavitra Roychoudhury et al
EPI_ISL_1826136	USA/WA-UW-2021041504901/2021	2021-04-15	North America	USA	UW Virology Lab	UW Virology Lab	Pavitra Roychoudhury et al
EPI_ISL_1825990	USA/WA-UW-2021041505366/2021	2021-04-15	North America	USA	UW Virology Lab	UW Virology Lab	Pavitra Roychoudhury et al
EPI_ISL_1785931	USA/WA-UW-2021041505754/2021	2021-04-15	North America	USA	UW Virology Lab	UW Virology Lab	Pavitra Roychoudhury et al
EPI_ISL_1826045	USA/WA-UW-2021041505857/2021	2021-04-15	North America	USA	UW Virology Lab	UW Virology Lab	Pavitra Roychoudhury et al
EPI_ISL_1825973	USA/WA-UW-2021041506073/2021	2021-04-15	North America	USA	UW Virology Lab	UW Virology Lab	Pavitra Roychoudhury et al
EPI_ISL_1825902	USA/WA-UW-2021041506367/2021	2021-04-15	North America	USA	UW Virology Lab	UW Virology Lab	Pavitra Roychoudhury et al
EPI_ISL_1826112	USA/WA-UW-2021041506592/2021	2021-04-15	North America	USA	UW Virology Lab	UW Virology Lab	Pavitra Roychoudhury et al
EPI_ISL_1785959	USA/WA-UW-2021041507223/2021	2021-04-15	North America	USA	UW Virology Lab	UW Virology Lab	Pavitra Roychoudhury et al
EPI_ISL_1826140	USA/WA-UW-2021041507599/2021	2021-04-15	North America	USA	UW Virology Lab	UW Virology Lab	Pavitra Roychoudhury et al
EPI_ISL_1785911	USA/WA-UW-2021041508502/2021	2021-04-15	North America	USA	UW Virology Lab	UW Virology Lab	Pavitra Roychoudhury et al
EPI_ISL_1826141	USA/WA-UW-2021041509459/2021	2021-04-15	North America	USA	UW Virology Lab	UW Virology Lab	Pavitra Roychoudhury et al
EPI_ISL_1785935	USA/WA-UW-2021041510378/2021	2021-04-15	North America	USA	UW Virology Lab	UW Virology Lab	Pavitra Roychoudhury et al
EPI_ISL_1785930	USA/WA-UW-2021041511453/2021	2021-04-15	North America	USA	UW Virology Lab	UW Virology Lab	Pavitra Roychoudhury et al
EPI_ISL_1785921	USA/WA-UW-2021041511533/2021	2021-04-15	North America	USA	UW Virology Lab	UW Virology Lab	Pavitra Roychoudhury et al
EPI_ISL_1785966	USA/WA-UW-2021041511573/2021	2021-04-15	North America	USA	UW Virology Lab	UW Virology Lab	Pavitra Roychoudhury et al
EPI_ISL_1826050	USA/WA-UW-2021041511980/2021	2021-04-15	North America	USA	UW Virology Lab	UW Virology Lab	Pavitra Roychoudhury et al
EPI_ISL_1825967	USA/WA-UW-2021041512398/2021	2021-04-15	North America	USA	UW Virology Lab	UW Virology Lab	Pavitra Roychoudhury et al
EPI_ISL_1825972	USA/WA-UW-2021041512841/2021	2021-04-15	North America	USA	UW Virology Lab	UW Virology Lab	Pavitra Roychoudhury et al
EPI_ISL_1826107	USA/WA-UW-2021041513139/2021	2021-04-15	North America	USA	UW Virology Lab	UW Virology Lab	Pavitra Roychoudhury et al
EPI_ISL_1826109	USA/WA-UW-2021041513175/2021	2021-04-15	North America	USA	UW Virology Lab	UW Virology Lab	Pavitra Roychoudhury et al
EPI_ISL_1826218	USA/WA-UW-2021041513483/2021	2021-04-15	North America	USA	UW Virology Lab	UW Virology Lab	Pavitra Roychoudhury et al
EPI_ISL_1785960	USA/WA-UW-2021041513485/2021	2021-04-15	North America	USA	UW Virology Lab	UW Virology Lab	Pavitra Roychoudhury et al
EPI_ISL_1826053	USA/WA-UW-2021041513627/2021	2021-04-15	North America	USA	UW Virology Lab	UW Virology Lab	Pavitra Roychoudhury et al
EPI_ISL_1825977	USA/WA-UW-2021041514065/2021	2021-04-15	North America	USA	UW Virology Lab	UW Virology Lab	Pavitra Roychoudhury et al
EPI_ISL_1825984	USA/WA-UW-2021041514117/2021	2021-04-15	North America	USA	UW Virology Lab	UW Virology Lab	Pavitra Roychoudhury et al
EPI_ISL_1826105	USA/WA-UW-2021041514910/2021	2021-04-15	North America	USA	UW Virology Lab	UW Virology Lab	Pavitra Roychoudhury et al
EPI_ISL_1826028	USA/WA-UW-2021041515365/2021	2021-04-15	North America	USA	UW Virology Lab	UW Virology Lab	Pavitra Roychoudhury et al
EPI_ISL_1785965	USA/WA-UW-2021041516200/2021	2021-04-15	North America	USA	UW Virology Lab	UW Virology Lab	Pavitra Roychoudhury et al
EPI_ISL_1826214	USA/WA-UW-2021041516365/2021	2021-04-15	North America	USA	UW Virology Lab	UW Virology Lab	Pavitra Roychoudhury et al
EPI_ISL_1826204	USA/WA-UW-2021041517360/2021	2021-04-15	North America	USA	UW Virology Lab	UW Virology Lab	Pavitra Roychoudhury et al
EPI_ISL_1785958	USA/WA-UW-2021041517509/2021	2021-04-15	North America	USA	UW Virology Lab	UW Virology Lab	Pavitra Roychoudhury et al
EPI_ISL_1825981	USA/WA-UW-2021041518141/2021	2021-04-15	North America	USA	UW Virology Lab	UW Virology Lab	Pavitra Roychoudhury et al
EPI_ISL_1785907	USA/WA-UW-2021041518496/2021	2021-04-15	North America	USA	UW Virology Lab	UW Virology Lab	Pavitra Roychoudhury et al
EPI_ISL_1826111	USA/WA-UW-2021041519911/2021	2021-04-15	North America	USA	UW Virology Lab	UW Virology Lab	Pavitra Roychoudhury et al
EPI_ISL_1826046	USA/WA-UW-2021041520066/2021	2021-04-15	North America	USA	UW Virology Lab	UW Virology Lab	Pavitra Roychoudhury et al
EPI_ISL_1785954	USA/WA-UW-2021041520356/2021	2021-04-15	North America	USA	UW Virology Lab	UW Virology Lab	Pavitra Roychoudhury et al
EPI_ISL_1785964	USA/WA-UW-2021041520456/2021	2021-04-15	North America	USA	UW Virology Lab	UW Virology Lab	Pavitra Roychoudhury et al
EPI_ISL_1785916	USA/WA-UW-2021041522188/2021	2021-04-15	North America	USA	UW Virology Lab	UW Virology Lab	Pavitra Roychoudhury et al
EPI_ISL_1825987	USA/WA-UW-2021041522522/2021	2021-04-15	North America	USA	UW Virology Lab	UW Virology Lab	Pavitra Roychoudhury et al
EPI_ISL_1785961	USA/WA-UW-2021041522907/2021	2021-04-15	North America	USA	UW Virology Lab	UW Virology Lab	Pavitra Roychoudhury et al
EPI_ISL_1826115	USA/WA-UW-2021041523280/2021	2021-04-15	North America	USA	UW Virology Lab	UW Virology Lab	Pavitra Roychoudhury et al
EPI_ISL_1826211	USA/WA-UW-2021041523315/2021	2021-04-15	North America	USA	UW Virology Lab	UW Virology Lab	Pavitra Roychoudhury et al
EPI_ISL_1825968	USA/WA-UW-2021041523506/2021	2021-04-15	North America	USA	UW Virology Lab	UW Virology Lab	Pavitra Roychoudhury et al
EPI_ISL_1826116	USA/WA-UW-2021041525365/2021	2021-04-15	North America	USA	UW Virology Lab	UW Virology Lab	Pavitra Roychoudhury et al
EPI_ISL_1785941	USA/WA-UW-2021041525564/2021	2021-04-15	North America	USA	UW Virology Lab	UW Virology Lab	Pavitra Roychoudhury et al
EPI_ISL_1825980	USA/WA-UW-2021041527233/2021	2021-04-15	North America	USA	UW Virology Lab	UW Virology Lab	Pavitra Roychoudhury et al
EPI_ISL_1785952	USA/WA-UW-2021041527615/2021	2021-04-15	North America	USA	UW Virology Lab	UW Virology Lab	Pavitra Roychoudhury et al
EPI_ISL_1826216	USA/WA-UW-2021041528540/2021	2021-04-15	North America	USA	UW Virology Lab	UW Virology Lab	Pavitra Roychoudhury et al
EPI_ISL_1785929	USA/WA-UW-2021041529588/2021	2021-04-15	North America	USA	UW Virology Lab	UW Virology Lab	Pavitra Roychoudhury et al
EPI_ISL_1826106	USA/WA-UW-2021041529823/2021	2021-04-15	North America	USA	UW Virology Lab	UW Virology Lab	Pavitra Roychoudhury et al
EPI_ISL_1826205	USA/WA-UW-2021041532497/2021	2021-04-15	North America	USA	UW Virology Lab	UW Virology Lab	Pavitra Roychoudhury et al
EPI_ISL_1826048	USA/WA-UW-2021041532617/2021	2021-04-15	North America	USA	UW Virology Lab	UW Virology Lab	Pavitra Roychoudhury et al
EPI_ISL_1785903	USA/WA-UW-2021041533775/2021	2021-04-15	North America	USA	UW Virology Lab	UW Virology Lab	Pavitra Roychoudhury et al
EPI_ISL_1785937	USA/WA-UW-2021041534181/2021	2021-04-15	North America	USA	UW Virology Lab	UW Virology Lab	Pavitra Roychoudhury et al
EPI_ISL_1826054	USA/WA-UW-2021041534680/2021	2021-04-15	North America	USA	UW Virology Lab	UW Virology Lab	Pavitra Roychoudhury et al
EPI_ISL_1826209	USA/WA-UW-2021041535793/2021	2021-04-15	North America	USA	UW Virology Lab	UW Virology Lab	Pavitra Roychoudhury et al
EPI_ISL_1826153	USA/WA-UW-2021041536360/2021	2021-04-15	North America	USA	UW Virology Lab	UW Virology Lab	Pavitra Roychoudhury et al
EPI_ISL_1826223	USA/WA-UW-2021041536479/2021	2021-04-15	North America	USA	UW Virology Lab	UW Virology Lab	Pavitra Roychoudhury et al
EPI_ISL_1785962	USA/WA-UW-2021041536991/2021	2021-04-15	North America	USA	UW Virology Lab	UW Virology Lab	Pavitra Roychoudhury et al
EPI_ISL_1826114	USA/WA-UW-2021041539172/2021	2021-04-15	North America	USA	UW Virology Lab	UW Virology Lab	Pavitra Roychoudhury et al
EPI_ISL_1825995	USA/WA-UW-2021041539400/2021	2021-04-15	North America	USA	UW Virology Lab	UW Virology Lab	Pavitra Roychoudhury et al
EPI_ISL_1785934	USA/WA-UW-2021041541063/2021	2021-04-15	North America	USA	UW Virology Lab	UW Virology Lab	Pavitra Roychoudhury et al
EPI_ISL_1826219	USA/WA-UW-2021041541485/2021	2021-04-15	North America	USA	UW Virology Lab	UW Virology Lab	Pavitra Roychoudhury et al
EPI_ISL_1826047	USA/WA-UW-2021041541555/2021	2021-04-15	North America	USA	UW Virology Lab	UW Virology Lab	Pavitra Roychoudhury et al
EPI_ISL_1826202	USA/WA-UW-2021041541610/2021	2021-04-15	North America	USA	UW Virology Lab	UW Virology Lab	Pavitra Roychoudhury et al
EPI_ISL_1825991	USA/WA-UW-2021041541912/2021	2021-04-15	North America	USA	UW Virology Lab	UW Virology Lab	Pavitra Roychoudhury et al
EPI_ISL_1826055	USA/WA-UW-2021041542010/2021	2021-04-15	North America	USA	UW Virology Lab	UW Virology Lab	Pavitra Roychoudhury et al
EPI_ISL_1825970	USA/WA-UW-2021041542191/2021	2021-04-15	North America	USA	UW Virology Lab	UW Virology Lab	Pavitra Roychoudhury et al
EPI_ISL_1826221	USA/WA-UW-2021041542315/2021	2021-04-15	North America	USA	UW Virology Lab	UW Virology Lab	Pavitra Roychoudhury et al
EPI_ISL_1826203	USA/WA-UW-2021041544090/2021	2021-04-15	North America	USA	UW Virology Lab	UW Virology Lab	Pavitra Roychoudhury et al
EPI_ISL_1785968	USA/WA-UW-2021041544576/2021	2021-04-15	North America	USA	UW Virology Lab	UW Virology Lab	Pavitra Roychoudhury et al
EPI_ISL_1785944	USA/WA-UW-2021041544943/2021	2021-04-15	North America	USA	UW Virology Lab	UW Virology Lab	Pavitra Roychoudhury et al
EPI_ISL_1826224	USA/WA-UW-2021041544967/2021	2021-04-15	North America	USA	UW Virology Lab	UW Virology Lab	Pavitra Roychoudhury et al
EPI_ISL_1785906	USA/WA-UW-2021041545216/2021	2021-04-15	North America	USA	UW Virology Lab	UW Virology Lab	Pavitra Roychoudhury et al
EPI_ISL_1785942	USA/WA-UW-2021041546047/2021	2021-04-15	North America	USA	UW Virology Lab	UW Virology Lab	Pavitra Roychoudhury et al
EPI_ISL_1825969	USA/WA-UW-2021041546367/2021	2021-04-15	North America	USA	UW Virology Lab	UW Virology Lab	Pavitra Roychoudhury et al
EPI_ISL_1785925	USA/WA-UW-2021041547102/2021	2021-04-15	North America	USA	UW Virology Lab	UW Virology Lab	Pavitra Roychoudhury et al
EPI_ISL_1826217	USA/WA-UW-2021041547275/2021	2021-04-15	North America	USA	UW Virology Lab	UW Virology Lab	Pavitra Roychoudhury et al
EPI_ISL_1785924	USA/WA-UW-2021041547361/2021	2021-04-15	North America	USA	UW Virology Lab	UW Virology Lab	Pavitra Roychoudhury et al
EPI_ISL_1825985	USA/WA-UW-2021041548233/2021	2021-04-15	North America	USA	UW Virology Lab	UW Virology Lab	Pavitra Roychoudhury et al
EPI_ISL_1826220	USA/WA-UW-2021041549881/2021	2021-04-15	North America	USA	UW Virology Lab	UW Virology Lab	Pavitra Roychoudhury et al
EPI_ISL_1785943	USA/WA-UW-2021041550950/2021	2021-04-15	North America	USA	UW Virology Lab	UW Virology Lab	Pavitra Roychoudhury et al
EPI_ISL_1826133	USA/WA-UW-2021041551088/2021	2021-04-15	North America	USA	UW Virology Lab	UW Virology Lab	Pavitra Roychoudhury et al
EPI_ISL_1825993	USA/WA-UW-2021041551388/2021	2021-04-15	North America	USA	UW Virology Lab	UW Virology Lab	Pavitra Roychoudhury et al
EPI_ISL_1785957	USA/WA-UW-2021041551716/2021	2021-04-15	North America	USA	UW Virology Lab	UW Virology Lab	Pavitra Roychoudhury et al
EPI_ISL_1785913	USA/WA-UW-2021041551827/2021	2021-04-15	North America	USA	UW Virology Lab	UW Virology Lab	Pavitra Roychoudhury et al
EPI_ISL_1785940	USA/WA-UW-2021041552084/2021	2021-04-15	North America	USA	UW Virology Lab	UW Virology Lab	Pavitra Roychoudhury et al
EPI_ISL_1826147	USA/WA-UW-2021041552806/2021	2021-04-15	North America	USA	UW Virology Lab	UW Virology Lab	Pavitra Roychoudhury et al
EPI_ISL_1826139	USA/WA-UW-2021041553368/2021	2021-04-15	North America	USA	UW Virology Lab	UW Virology Lab	Pavitra Roychoudhury et al
EPI_ISL_1825994	USA/WA-UW-2021041553596/2021	2021-04-15	North America	USA	UW Virology Lab	UW Virology Lab	Pavitra Roychoudhury et al
EPI_ISL_1826155	USA/WA-UW-2021041553918/2021	2021-04-15	North America	USA	UW Virology Lab	UW Virology Lab	Pavitra Roychoudhury et al
EPI_ISL_1785955	USA/WA-UW-2021041554566/2021	2021-04-15	North America	USA	UW Virology Lab	UW Virology Lab	Pavitra Roychoudhury et al
EPI_ISL_1785922	USA/WA-UW-2021041556213/2021	2021-04-15	North America	USA	UW Virology Lab	UW Virology Lab	Pavitra Roychoudhury et al
EPI_ISL_1785926	USA/WA-UW-2021041558173/2021	2021-04-15	North America	USA	UW Virology Lab	UW Virology Lab	Pavitra Roychoudhury et al
EPI_ISL_1785953	USA/WA-UW-2021041558996/2021	2021-04-15	North America	USA	UW Virology Lab	UW Virology Lab	Pavitra Roychoudhury et al
EPI_ISL_1785928	USA/WA-UW-2021041560117/2021	2021-04-15	North America	USA	UW Virology Lab	UW Virology Lab	Pavitra Roychoudhury et al
EPI_ISL_1825997	USA/WA-UW-2021041560316/2021	2021-04-15	North America	USA	UW Virology Lab	UW Virology Lab	Pavitra Roychoudhury et al
EPI_ISL_1826051	USA/WA-UW-2021041560930/2021	2021-04-15	North America	USA	UW Virology Lab	UW Virology Lab	Pavitra Roychoudhury et al
EPI_ISL_1785936	USA/WA-UW-2021041562068/2021	2021-04-15	North America	USA	UW Virology Lab	UW Virology Lab	Pavitra Roychoudhury et al
EPI_ISL_1826212	USA/WA-UW-2021041562105/2021	2021-04-15	North America	USA	UW Virology Lab	UW Virology Lab	Pavitra Roychoudhury et al
EPI_ISL_1785904	USA/WA-UW-2021041562131/2021	2021-04-15	North America	USA	UW Virology Lab	UW Virology Lab	Pavitra Roychoudhury et al
EPI_ISL_1825971	USA/WA-UW-2021041562635/2021	2021-04-15	North America	USA	UW Virology Lab	UW Virology Lab	Pavitra Roychoudhury et al
EPI_ISL_1785951	USA/WA-UW-2021041562708/2021	2021-04-15	North America	USA	UW Virology Lab	UW Virology Lab	Pavitra Roychoudhury et al
EPI_ISL_1785963	USA/WA-UW-2021041563259/2021	2021-04-15	North America	USA	UW Virology Lab	UW Virology Lab	Pavitra Roychoudhury et al
EPI_ISL_1826207	USA/WA-UW-2021041563500/2021	2021-04-15	North America	USA	UW Virology Lab	UW Virology Lab	Pavitra Roychoudhury et al
EPI_ISL_1826052	USA/WA-UW-2021041563695/2021	2021-04-15	North America	USA	UW Virology Lab	UW Virology Lab	Pavitra Roychoudhury et al
EPI_ISL_1785967	USA/WA-UW-2021041564588/2021	2021-04-15	North America	USA	UW Virology Lab	UW Virology Lab	Pavitra Roychoudhury et al
EPI_ISL_1825989	USA/WA-UW-2021041567752/2021	2021-04-15	North America	USA	UW Virology Lab	UW Virology Lab	Pavitra Roychoudhury et al
EPI_ISL_1826129	USA/WA-UW-2021041568621/2021	2021-04-15	North America	USA	UW Virology Lab	UW Virology Lab	Pavitra Roychoudhury et al
EPI_ISL_1825999	USA/WA-UW-2021041569689/2021	2021-04-15	North America	USA	UW Virology Lab	UW Virology Lab	Pavitra Roychoudhury et al
EPI_ISL_1785923	USA/WA-UW-2021041569758/2021	2021-04-15	North America	USA	UW Virology Lab	UW Virology Lab	Pavitra Roychoudhury et al
EPI_ISL_1825996	USA/WA-UW-2021041570236/2021	2021-04-15	North America	USA	UW Virology Lab	UW Virology Lab	Pavitra Roychoudhury et al
EPI_ISL_1826148	USA/WA-UW-2021041570315/2021	2021-04-15	North America	USA	UW Virology Lab	UW Virology Lab	Pavitra Roychoudhury et al
EPI_ISL_1826138	USA/WA-UW-2021041571075/2021	2021-04-15	North America	USA	UW Virology Lab	UW Virology Lab	Pavitra Roychoudhury et al
EPI_ISL_1785902	USA/WA-UW-2021041571308/2021	2021-04-15	North America	USA	UW Virology Lab	UW Virology Lab	Pavitra Roychoudhury et al
EPI_ISL_1785909	USA/WA-UW-2021041571862/2021	2021-04-15	North America	USA	UW Virology Lab	UW Virology Lab	Pavitra Roychoudhury et al
EPI_ISL_1825998	USA/WA-UW-2021041572441/2021	2021-04-15	North America	USA	UW Virology Lab	UW Virology Lab	Pavitra Roychoudhury et al
EPI_ISL_1826154	USA/WA-UW-2021041573410/2021	2021-04-15	North America	USA	UW Virology Lab	UW Virology Lab	Pavitra Roychoudhury et al
EPI_ISL_1826049	USA/WA-UW-2021041574512/2021	2021-04-15	North America	USA	UW Virology Lab	UW Virology Lab	Pavitra Roychoudhury et al
EPI_ISL_1785938	USA/WA-UW-2021041576270/2021	2021-04-15	North America	USA	UW Virology Lab	UW Virology Lab	Pavitra Roychoudhury et al
EPI_ISL_1826150	USA/WA-UW-2021041576385/2021	2021-04-15	North America	USA	UW Virology Lab	UW Virology Lab	Pavitra Roychoudhury et al
EPI_ISL_1785933	USA/WA-UW-2021041576413/2021	2021-04-15	North America	USA	UW Virology Lab	UW Virology Lab	Pavitra Roychoudhury et al
EPI_ISL_1826110	USA/WA-UW-2021041577087/2021	2021-04-15	North America	USA	UW Virology Lab	UW Virology Lab	Pavitra Roychoudhury et al
EPI_ISL_1825979	USA/WA-UW-2021041579858/2021	2021-04-15	North America	USA	UW Virology Lab	UW Virology Lab	Pavitra Roychoudhury et al
EPI_ISL_1785956	USA/WA-UW-2021041580295/2021	2021-04-15	North America	USA	UW Virology Lab	UW Virology Lab	Pavitra Roychoudhury et al
EPI_ISL_1826215	USA/WA-UW-2021041581306/2021	2021-04-15	North America	USA	UW Virology Lab	UW Virology Lab	Pavitra Roychoudhury et al
EPI_ISL_1825992	USA/WA-UW-2021041583138/2021	2021-04-15	North America	USA	UW Virology Lab	UW Virology Lab	Pavitra Roychoudhury et al
EPI_ISL_1785912	USA/WA-UW-2021041583265/2021	2021-04-15	North America	USA	UW Virology Lab	UW Virology Lab	Pavitra Roychoudhury et al
EPI_ISL_1825975	USA/WA-UW-2021041584091/2021	2021-04-15	North America	USA	UW Virology Lab	UW Virology Lab	Pavitra Roychoudhury et al
EPI_ISL_1825976	USA/WA-UW-2021041584753/2021	2021-04-15	North America	USA	UW Virology Lab	UW Virology Lab	Pavitra Roychoudhury et al
EPI_ISL_1785914	USA/WA-UW-2021041585567/2021	2021-04-15	North America	USA	UW Virology Lab	UW Virology Lab	Pavitra Roychoudhury et al
EPI_ISL_1826210	USA/WA-UW-2021041586177/2021	2021-04-15	North America	USA	UW Virology Lab	UW Virology Lab	Pavitra Roychoudhury et al
EPI_ISL_1826213	USA/WA-UW-2021041586539/2021	2021-04-15	North America	USA	UW Virology Lab	UW Virology Lab	Pavitra Roychoudhury et al
EPI_ISL_1825978	USA/WA-UW-2021041586840/2021	2021-04-15	North America	USA	UW Virology Lab	UW Virology Lab	Pavitra Roychoudhury et al
EPI_ISL_1785950	USA/WA-UW-2021041586884/2021	2021-04-15	North America	USA	UW Virology Lab	UW Virology Lab	Pavitra Roychoudhury et al
EPI_ISL_1785949	USA/WA-UW-2021041586919/2021	2021-04-15	North America	USA	UW Virology Lab	UW Virology Lab	Pavitra Roychoudhury et al
EPI_ISL_1785908	USA/WA-UW-2021041589721/2021	2021-04-15	North America	USA	UW Virology Lab	UW Virology Lab	Pavitra Roychoudhury et al
EPI_ISL_1785919	USA/WA-UW-2021041590926/2021	2021-04-15	North America	USA	UW Virology Lab	UW Virology Lab	Pavitra Roychoudhury et al
EPI_ISL_1785945	USA/WA-UW-2021041591648/2021	2021-04-15	North America	USA	UW Virology Lab	UW Virology Lab	Pavitra Roychoudhury et al
EPI_ISL_1785946	USA/WA-UW-2021041591762/2021	2021-04-15	North America	USA	UW Virology Lab	UW Virology Lab	Pavitra Roychoudhury et al
EPI_ISL_1826222	USA/WA-UW-2021041593485/2021	2021-04-15	North America	USA	UW Virology Lab	UW Virology Lab	Pavitra Roychoudhury et al
EPI_ISL_1785918	USA/WA-UW-2021041593708/2021	2021-04-15	North America	USA	UW Virology Lab	UW Virology Lab	Pavitra Roychoudhury et al
EPI_ISL_1785915	USA/WA-UW-2021041594407/2021	2021-04-15	North America	USA	UW Virology Lab	UW Virology Lab	Pavitra Roychoudhury et al
EPI_ISL_1785910	USA/WA-UW-2021041597058/2021	2021-04-15	North America	USA	UW Virology Lab	UW Virology Lab	Pavitra Roychoudhury et al
EPI_ISL_1785920	USA/WA-UW-2021041598519/2021	2021-04-15	North America	USA	UW Virology Lab	UW Virology Lab	Pavitra Roychoudhury et al
EPI_ISL_1826206	USA/WA-UW-2021041599009/2021	2021-04-15	North America	USA	UW Virology Lab	UW Virology Lab	Pavitra Roychoudhury et al
EPI_ISL_1785948	USA/WA-UW-2021041599780/2021	2021-04-15	North America	USA	UW Virology Lab	UW Virology Lab	Pavitra Roychoudhury et al
EPI_ISL_1826012	USA/WA-UW-2021041601999/2021	2021-04-16	North America	USA	UW Virology Lab	UW Virology Lab	Pavitra Roychoudhury et al
EPI_ISL_1826233	USA/WA-UW-2021041602258/2021	2021-04-16	North America	USA	UW Virology Lab	UW Virology Lab	Pavitra Roychoudhury et al
EPI_ISL_1826229	USA/WA-UW-2021041603571/2021	2021-04-16	North America	USA	UW Virology Lab	UW Virology Lab	Pavitra Roychoudhury et al
EPI_ISL_1826020	USA/WA-UW-2021041603744/2021	2021-04-16	North America	USA	UW Virology Lab	UW Virology Lab	Pavitra Roychoudhury et al
EPI_ISL_1826018	USA/WA-UW-2021041605877/2021	2021-04-16	North America	USA	UW Virology Lab	UW Virology Lab	Pavitra Roychoudhury et al
EPI_ISL_1826029	USA/WA-UW-2021041607155/2021	2021-04-16	North America	USA	UW Virology Lab	UW Virology Lab	Pavitra Roychoudhury et al
EPI_ISL_1826004	USA/WA-UW-2021041611346/2021	2021-04-16	North America	USA	UW Virology Lab	UW Virology Lab	Pavitra Roychoudhury et al
EPI_ISL_1826013	USA/WA-UW-2021041612628/2021	2021-04-16	North America	USA	UW Virology Lab	UW Virology Lab	Pavitra Roychoudhury et al
EPI_ISL_1826151	USA/WA-UW-2021041615131/2021	2021-04-16	North America	USA	UW Virology Lab	UW Virology Lab	Pavitra Roychoudhury et al
EPI_ISL_1826119	USA/WA-UW-2021041616367/2021	2021-04-16	North America	USA	UW Virology Lab	UW Virology Lab	Pavitra Roychoudhury et al
EPI_ISL_1826058	USA/WA-UW-2021041616750/2021	2021-04-16	North America	USA	UW Virology Lab	UW Virology Lab	Pavitra Roychoudhury et al
EPI_ISL_1826062	USA/WA-UW-2021041619771/2021	2021-04-16	North America	USA	UW Virology Lab	UW Virology Lab	Pavitra Roychoudhury et al
EPI_ISL_1826231	USA/WA-UW-2021041624722/2021	2021-04-16	North America	USA	UW Virology Lab	UW Virology Lab	Pavitra Roychoudhury et al
EPI_ISL_1826057	USA/WA-UW-2021041624866/2021	2021-04-16	North America	USA	UW Virology Lab	UW Virology Lab	Pavitra Roychoudhury et al
EPI_ISL_1826000	USA/WA-UW-2021041625717/2021	2021-04-16	North America	USA	UW Virology Lab	UW Virology Lab	Pavitra Roychoudhury et al
EPI_ISL_1826016	USA/WA-UW-2021041628003/2021	2021-04-16	North America	USA	UW Virology Lab	UW Virology Lab	Pavitra Roychoudhury et al
EPI_ISL_1826121	USA/WA-UW-2021041629433/2021	2021-04-16	North America	USA	UW Virology Lab	UW Virology Lab	Pavitra Roychoudhury et al
EPI_ISL_1826227	USA/WA-UW-2021041632370/2021	2021-04-16	North America	USA	UW Virology Lab	UW Virology Lab	Pavitra Roychoudhury et al
EPI_ISL_1826007	USA/WA-UW-2021041632861/2021	2021-04-16	North America	USA	UW Virology Lab	UW Virology Lab	Pavitra Roychoudhury et al
EPI_ISL_1826118	USA/WA-UW-2021041635652/2021	2021-04-16	North America	USA	UW Virology Lab	UW Virology Lab	Pavitra Roychoudhury et al
EPI_ISL_1826059	USA/WA-UW-2021041639788/2021	2021-04-16	North America	USA	UW Virology Lab	UW Virology Lab	Pavitra Roychoudhury et al
EPI_ISL_1825899	USA/WA-UW-2021041641870/2021	2021-04-16	North America	USA	UW Virology Lab	UW Virology Lab	Pavitra Roychoudhury et al
EPI_ISL_1826117	USA/WA-UW-2021041643999/2021	2021-04-16	North America	USA	UW Virology Lab	UW Virology Lab	Pavitra Roychoudhury et al
EPI_ISL_1826232	USA/WA-UW-2021041644857/2021	2021-04-16	North America	USA	UW Virology Lab	UW Virology Lab	Pavitra Roychoudhury et al
EPI_ISL_1826009	USA/WA-UW-2021041644973/2021	2021-04-16	North America	USA	UW Virology Lab	UW Virology Lab	Pavitra Roychoudhury et al
EPI_ISL_1826142	USA/WA-UW-2021041645534/2021	2021-04-16	North America	USA	UW Virology Lab	UW Virology Lab	Pavitra Roychoudhury et al
EPI_ISL_1826152	USA/WA-UW-2021041650162/2021	2021-04-16	North America	USA	UW Virology Lab	UW Virology Lab	Pavitra Roychoudhury et al
EPI_ISL_1826003	USA/WA-UW-2021041651601/2021	2021-04-16	North America	USA	UW Virology Lab	UW Virology Lab	Pavitra Roychoudhury et al
EPI_ISL_1826063	USA/WA-UW-2021041652732/2021	2021-04-16	North America	USA	UW Virology Lab	UW Virology Lab	Pavitra Roychoudhury et al
EPI_ISL_1826011	USA/WA-UW-2021041653541/2021	2021-04-16	North America	USA	UW Virology Lab	UW Virology Lab	Pavitra Roychoudhury et al
EPI_ISL_1826010	USA/WA-UW-2021041654060/2021	2021-04-16	North America	USA	UW Virology Lab	UW Virology Lab	Pavitra Roychoudhury et al
EPI_ISL_1826069	USA/WA-UW-2021041654240/2021	2021-04-16	North America	USA	UW Virology Lab	UW Virology Lab	Pavitra Roychoudhury et al
EPI_ISL_1826228	USA/WA-UW-2021041656566/2021	2021-04-16	North America	USA	UW Virology Lab	UW Virology Lab	Pavitra Roychoudhury et al
EPI_ISL_1826234	USA/WA-UW-2021041657851/2021	2021-04-16	North America	USA	UW Virology Lab	UW Virology Lab	Pavitra Roychoudhury et al
EPI_ISL_1826005	USA/WA-UW-2021041662982/2021	2021-04-16	North America	USA	UW Virology Lab	UW Virology Lab	Pavitra Roychoudhury et al
EPI_ISL_1826056	USA/WA-UW-2021041664607/2021	2021-04-16	North America	USA	UW Virology Lab	UW Virology Lab	Pavitra Roychoudhury et al
EPI_ISL_1826235	USA/WA-UW-2021041666142/2021	2021-04-16	North America	USA	UW Virology Lab	UW Virology Lab	Pavitra Roychoudhury et al
EPI_ISL_1826019	USA/WA-UW-2021041667964/2021	2021-04-16	North America	USA	UW Virology Lab	UW Virology Lab	Pavitra Roychoudhury et al
EPI_ISL_1826061	USA/WA-UW-2021041669913/2021	2021-04-16	North America	USA	UW Virology Lab	UW Virology Lab	Pavitra Roychoudhury et al
EPI_ISL_1826017	USA/WA-UW-2021041670850/2021	2021-04-16	North America	USA	UW Virology Lab	UW Virology Lab	Pavitra Roychoudhury et al
EPI_ISL_1826014	USA/WA-UW-2021041671933/2021	2021-04-16	North America	USA	UW Virology Lab	UW Virology Lab	Pavitra Roychoudhury et al
EPI_ISL_1825900	USA/WA-UW-2021041672747/2021	2021-04-16	North America	USA	UW Virology Lab	UW Virology Lab	Pavitra Roychoudhury et al
EPI_ISL_1826226	USA/WA-UW-2021041677511/2021	2021-04-16	North America	USA	UW Virology Lab	UW Virology Lab	Pavitra Roychoudhury et al
EPI_ISL_1826006	USA/WA-UW-2021041682102/2021	2021-04-16	North America	USA	UW Virology Lab	UW Virology Lab	Pavitra Roychoudhury et al
EPI_ISL_1826120	USA/WA-UW-2021041684047/2021	2021-04-16	North America	USA	UW Virology Lab	UW Virology Lab	Pavitra Roychoudhury et al
EPI_ISL_1826001	USA/WA-UW-2021041684902/2021	2021-04-16	North America	USA	UW Virology Lab	UW Virology Lab	Pavitra Roychoudhury et al
EPI_ISL_1826015	USA/WA-UW-2021041686392/2021	2021-04-16	North America	USA	UW Virology Lab	UW Virology Lab	Pavitra Roychoudhury et al
EPI_ISL_1826230	USA/WA-UW-2021041688164/2021	2021-04-16	North America	USA	UW Virology Lab	UW Virology Lab	Pavitra Roychoudhury et al
EPI_ISL_1826021	USA/WA-UW-2021041688890/2021	2021-04-16	North America	USA	UW Virology Lab	UW Virology Lab	Pavitra Roychoudhury et al
EPI_ISL_1826008	USA/WA-UW-2021041692033/2021	2021-04-16	North America	USA	UW Virology Lab	UW Virology Lab	Pavitra Roychoudhury et al
EPI_ISL_1826236	USA/WA-UW-2021041693662/2021	2021-04-16	North America	USA	UW Virology Lab	UW Virology Lab	Pavitra Roychoudhury et al
EPI_ISL_1826002	USA/WA-UW-2021041694007/2021	2021-04-16	North America	USA	UW Virology Lab	UW Virology Lab	Pavitra Roychoudhury et al
EPI_ISL_1826132	USA/WA-UW-2021041694008/2021	2021-04-16	North America	USA	UW Virology Lab	UW Virology Lab	Pavitra Roychoudhury et al
EPI_ISL_1826225	USA/WA-UW-2021041694683/2021	2021-04-16	North America	USA	UW Virology Lab	UW Virology Lab	Pavitra Roychoudhury et al
EPI_ISL_1826065	USA/WA-UW-2021041711064/2021	2021-04-17	North America	USA	UW Virology Lab	UW Virology Lab	Pavitra Roychoudhury et al
EPI_ISL_1826122	USA/WA-UW-2021041713749/2021	2021-04-17	North America	USA	UW Virology Lab	UW Virology Lab	Pavitra Roychoudhury et al
EPI_ISL_1826123	USA/WA-UW-2021041715565/2021	2021-04-17	North America	USA	UW Virology Lab	UW Virology Lab	Pavitra Roychoudhury et al
EPI_ISL_1826238	USA/WA-UW-2021041732986/2021	2021-04-17	North America	USA	UW Virology Lab	UW Virology Lab	Pavitra Roychoudhury et al
EPI_ISL_1826030	USA/WA-UW-2021041737567/2021	2021-04-17	North America	USA	UW Virology Lab	UW Virology Lab	Pavitra Roychoudhury et al
EPI_ISL_1826124	USA/WA-UW-2021041737925/2021	2021-04-17	North America	USA	UW Virology Lab	UW Virology Lab	Pavitra Roychoudhury et al
EPI_ISL_1826064	USA/WA-UW-2021041738029/2021	2021-04-17	North America	USA	UW Virology Lab	UW Virology Lab	Pavitra Roychoudhury et al
EPI_ISL_1826023	USA/WA-UW-2021041738079/2021	2021-04-17	North America	USA	UW Virology Lab	UW Virology Lab	Pavitra Roychoudhury et al
EPI_ISL_1826024	USA/WA-UW-2021041739611/2021	2021-04-17	North America	USA	UW Virology Lab	UW Virology Lab	Pavitra Roychoudhury et al
EPI_ISL_1826025	USA/WA-UW-2021041761976/2021	2021-04-17	North America	USA	UW Virology Lab	UW Virology Lab	Pavitra Roychoudhury et al
EPI_ISL_1826237	USA/WA-UW-2021041769084/2021	2021-04-17	North America	USA	UW Virology Lab	UW Virology Lab	Pavitra Roychoudhury et al
EPI_ISL_1826022	USA/WA-UW-2021041773995/2021	2021-04-17	North America	USA	UW Virology Lab	UW Virology Lab	Pavitra Roychoudhury et al
EPI_ISL_1826125	USA/WA-UW-2021041774907/2021	2021-04-17	North America	USA	UW Virology Lab	UW Virology Lab	Pavitra Roychoudhury et al
EPI_ISL_1826068	USA/WA-UW-2021041790316/2021	2021-04-17	North America	USA	UW Virology Lab	UW Virology Lab	Pavitra Roychoudhury et al
EPI_ISL_1826067	USA/WA-UW-2021041791692/2021	2021-04-17	North America	USA	UW Virology Lab	UW Virology Lab	Pavitra Roychoudhury et al
EPI_ISL_1826143	USA/WA-UW-2021041799572/2021	2021-04-17	North America	USA	UW Virology Lab	UW Virology Lab	Pavitra Roychoudhury et al
EPI_ISL_1826239	USA/WA-UW-2021041818053/2021	2021-04-18	North America	USA	UW Virology Lab	UW Virology Lab	Pavitra Roychoudhury et al
EPI_ISL_1826026	USA/WA-UW-2021041822416/2021	2021-04-18	North America	USA	UW Virology Lab	UW Virology Lab	Pavitra Roychoudhury et al
EPI_ISL_1826127	USA/WA-UW-2021041833195/2021	2021-04-18	North America	USA	UW Virology Lab	UW Virology Lab	Pavitra Roychoudhury et al
EPI_ISL_1826126	USA/WA-UW-2021041840407/2021	2021-04-18	North America	USA	UW Virology Lab	UW Virology Lab	Pavitra Roychoudhury et al
EPI_ISL_1826027	USA/WA-UW-2021041849812/2021	2021-04-18	North America	USA	UW Virology Lab	UW Virology Lab	Pavitra Roychoudhury et al
EPI_ISL_1826240	USA/WA-UW-2021041893761/2021	2021-04-18	North America	USA	UW Virology Lab	UW Virology Lab	Pavitra Roychoudhury et al
EPI_ISL_485975	USA/WA-UW-2022/2020	2020-03-23	North America	USA	UW Virology Lab	UW Virology Lab	Pavitra Roychoudhury et al
EPI_ISL_485976	USA/WA-UW-2029/2020	2020-03-24	North America	USA	UW Virology Lab	UW Virology Lab	Pavitra Roychoudhury et al
EPI_ISL_477695	USA/WA-UW-2032/2020	2020-03-23	North America	USA	UW Virology Lab	UW Virology Lab	Pavitra Roychoudhury et al
EPI_ISL_485977	USA/WA-UW-2034/2020	2020-03-24	North America	USA	UW Virology Lab	UW Virology Lab	Pavitra Roychoudhury et al
EPI_ISL_477696	USA/WA-UW-2036/2020	2020-03-23	North America	USA	UW Virology Lab	UW Virology Lab	Pavitra Roychoudhury et al
EPI_ISL_477697	USA/WA-UW-2039/2020	2020-03-23	North America	USA	UW Virology Lab	UW Virology Lab	Pavitra Roychoudhury et al
EPI_ISL_477698	USA/WA-UW-2045/2020	2020-03-24	North America	USA	UW Virology Lab	UW Virology Lab	Pavitra Roychoudhury et al
EPI_ISL_477699	USA/WA-UW-2048/2020	2020-03-24	North America	USA	UW Virology Lab	UW Virology Lab	Pavitra Roychoudhury et al
EPI_ISL_485978	USA/WA-UW-2053/2020	2020-03-24	North America	USA	UW Virology Lab	UW Virology Lab	Pavitra Roychoudhury et al
EPI_ISL_477700	USA/WA-UW-2056/2020	2020-03-24	North America	USA	UW Virology Lab	UW Virology Lab	Pavitra Roychoudhury et al
EPI_ISL_477701	USA/WA-UW-2059/2020	2020-03-24	North America	USA	UW Virology Lab	UW Virology Lab	Pavitra Roychoudhury et al
EPI_ISL_477702	USA/WA-UW-2062/2020	2020-03-20	North America	USA	UW Virology Lab	UW Virology Lab	Pavitra Roychoudhury et al
EPI_ISL_477703	USA/WA-UW-2066/2020	2020-03-25	North America	USA	UW Virology Lab	UW Virology Lab	Pavitra Roychoudhury et al
EPI_ISL_485979	USA/WA-UW-2068/2020	2020-03-24	North America	USA	UW Virology Lab	UW Virology Lab	Pavitra Roychoudhury et al
EPI_ISL_426079	USA/WA-UW-2072/2020	2020-03-24	North America	USA	UW Virology Lab	UW Virology Lab	Pavitra Roychoudhury et al
EPI_ISL_477704	USA/WA-UW-2076/2020	2020-03-25	North America	USA	UW Virology Lab	UW Virology Lab	Pavitra Roychoudhury et al
EPI_ISL_426081	USA/WA-UW-2078/2020	2020-03-23	North America	USA	UW Virology Lab	UW Virology Lab	Pavitra Roychoudhury et al
EPI_ISL_426083	USA/WA-UW-2087/2020	2020-03-25	North America	USA	UW Virology Lab	UW Virology Lab	Pavitra Roychoudhury et al
EPI_ISL_426084	USA/WA-UW-2091/2020	2020-03-24	North America	USA	UW Virology Lab	UW Virology Lab	Pavitra Roychoudhury et al
EPI_ISL_426085	USA/WA-UW-2094/2020	2020-03-25	North America	USA	UW Virology Lab	UW Virology Lab	Pavitra Roychoudhury et al
EPI_ISL_426086	USA/WA-UW-2100/2020	2020-03-25	North America	USA	UW Virology Lab	UW Virology Lab	Pavitra Roychoudhury et al
EPI_ISL_4395946	USA/WA-UW-21010402395/2021	2021-01-04	North America	USA	UW Virology Lab	UW Virology Lab	Pavitra Roychoudhury et al
EPI_ISL_3984271	USA/WA-UW-21011076855/2021	2021-01-10	North America	USA	UW Virology Lab	UW Virology Lab	Pavitra Roychoudhury et al
EPI_ISL_3984272	USA/WA-UW-21011247772/2021	2021-01-12	North America	USA	UW Virology Lab	UW Virology Lab	Pavitra Roychoudhury et al
EPI_ISL_3984273	USA/WA-UW-21011425238/2021	2021-01-14	North America	USA	UW Virology Lab	UW Virology Lab	Pavitra Roychoudhury et al
EPI_ISL_4395947	USA/WA-UW-21011593607/2021	2021-01-15	North America	USA	UW Virology Lab	UW Virology Lab	Pavitra Roychoudhury et al
EPI_ISL_3984274	USA/WA-UW-21011750564/2021	2021-01-17	North America	USA	UW Virology Lab	UW Virology Lab	Pavitra Roychoudhury et al
EPI_ISL_3984275	USA/WA-UW-21011880281/2021	2021-01-18	North America	USA	UW Virology Lab	UW Virology Lab	Pavitra Roychoudhury et al
EPI_ISL_3984276	USA/WA-UW-21012070378/2021	2021-01-20	North America	USA	UW Virology Lab	UW Virology Lab	Pavitra Roychoudhury et al
EPI_ISL_4742507	USA/WA-UW-21012182554/2021	2021-01-21	North America	USA	UW Virology Lab	UW Virology Lab	Pavitra Roychoudhury et al
EPI_ISL_4742508	USA/WA-UW-21012190132/2021	2021-01-21	North America	USA	UW Virology Lab	UW Virology Lab	Pavitra Roychoudhury et al
EPI_ISL_4395948	USA/WA-UW-21012443306/2021	2021-01-24	North America	USA	UW Virology Lab	UW Virology Lab	Pavitra Roychoudhury et al
EPI_ISL_3032128	USA/WA-UW-21012665039/2021	2021-01-26	North America	USA	UW Virology Lab	UW Virology Lab	Pavitra Roychoudhury et al
EPI_ISL_4395949	USA/WA-UW-21012764358/2021	2021-01-27	North America	USA	UW Virology Lab	UW Virology Lab	Pavitra Roychoudhury et al
EPI_ISL_4395950	USA/WA-UW-21020139409/2021	2021-02-01	North America	USA	UW Virology Lab	UW Virology Lab	Pavitra Roychoudhury et al
EPI_ISL_4395951	USA/WA-UW-21020702787/2021	2021-02-07	North America	USA	UW Virology Lab	UW Virology Lab	Pavitra Roychoudhury et al
EPI_ISL_3984277	USA/WA-UW-21020805280/2021	2021-02-08	North America	USA	UW Virology Lab	UW Virology Lab	Pavitra Roychoudhury et al
EPI_ISL_4395952	USA/WA-UW-21020862559/2021	2021-02-08	North America	USA	UW Virology Lab	UW Virology Lab	Pavitra Roychoudhury et al
EPI_ISL_4395953	USA/WA-UW-21021862815/2021	2021-02-18	North America	USA	UW Virology Lab	UW Virology Lab	Pavitra Roychoudhury et al
EPI_ISL_4395954	USA/WA-UW-21022199719/2021	2021-02-21	North America	USA	UW Virology Lab	UW Virology Lab	Pavitra Roychoudhury et al
EPI_ISL_4569382	USA/WA-UW-21022277576/2021	2021-02-22	North America	USA	UW Virology Lab	UW Virology Lab	Pavitra Roychoudhury et al
EPI_ISL_3032129	USA/WA-UW-21031644718/2021	2021-03-16	North America	USA	UW Virology Lab	UW Virology Lab	Pavitra Roychoudhury et al
EPI_ISL_3032130	USA/WA-UW-21031841506/2021	2021-03-18	North America	USA	UW Virology Lab	UW Virology Lab	Pavitra Roychoudhury et al
EPI_ISL_426087	USA/WA-UW-2104/2020	2020-03-24	North America	USA	UW Virology Lab	UW Virology Lab	Pavitra Roychoudhury et al
EPI_ISL_2002505	USA/WA-UW-21041003225/2021	2021-04-10	North America	USA	UW Virology Lab	UW Virology Lab	Pavitra Roychoudhury et al
EPI_ISL_2002507	USA/WA-UW-21041020200/2021	2021-04-10	North America	USA	UW Virology Lab	UW Virology Lab	Pavitra Roychoudhury et al
EPI_ISL_2002510	USA/WA-UW-21041021809/2021	2021-04-10	North America	USA	UW Virology Lab	UW Virology Lab	Pavitra Roychoudhury et al
EPI_ISL_2002503	USA/WA-UW-21041026137/2021	2021-04-10	North America	USA	UW Virology Lab	UW Virology Lab	Pavitra Roychoudhury et al
EPI_ISL_2002501	USA/WA-UW-21041030328/2021	2021-04-10	North America	USA	UW Virology Lab	UW Virology Lab	Pavitra Roychoudhury et al
EPI_ISL_2002506	USA/WA-UW-21041031813/2021	2021-04-10	North America	USA	UW Virology Lab	UW Virology Lab	Pavitra Roychoudhury et al
EPI_ISL_2002502	USA/WA-UW-21041032678/2021	2021-04-10	North America	USA	UW Virology Lab	UW Virology Lab	Pavitra Roychoudhury et al
EPI_ISL_2002504	USA/WA-UW-21041034797/2021	2021-04-10	North America	USA	UW Virology Lab	UW Virology Lab	Pavitra Roychoudhury et al
EPI_ISL_2002516	USA/WA-UW-21041040178/2021	2021-04-10	North America	USA	UW Virology Lab	UW Virology Lab	Pavitra Roychoudhury et al
EPI_ISL_2002511	USA/WA-UW-21041044310/2021	2021-04-10	North America	USA	UW Virology Lab	UW Virology Lab	Pavitra Roychoudhury et al
EPI_ISL_2002519	USA/WA-UW-21041046795/2021	2021-04-10	North America	USA	UW Virology Lab	UW Virology Lab	Pavitra Roychoudhury et al
EPI_ISL_2002509	USA/WA-UW-21041046874/2021	2021-04-10	North America	USA	UW Virology Lab	UW Virology Lab	Pavitra Roychoudhury et al
EPI_ISL_2002515	USA/WA-UW-21041049108/2021	2021-04-10	North America	USA	UW Virology Lab	UW Virology Lab	Pavitra Roychoudhury et al
EPI_ISL_2002500	USA/WA-UW-21041049875/2021	2021-04-10	North America	USA	UW Virology Lab	UW Virology Lab	Pavitra Roychoudhury et al
EPI_ISL_2002508	USA/WA-UW-21041053653/2021	2021-04-10	North America	USA	UW Virology Lab	UW Virology Lab	Pavitra Roychoudhury et al
EPI_ISL_2002518	USA/WA-UW-21041059640/2021	2021-04-10	North America	USA	UW Virology Lab	UW Virology Lab	Pavitra Roychoudhury et al
EPI_ISL_2002513	USA/WA-UW-21041061353/2021	2021-04-10	North America	USA	UW Virology Lab	UW Virology Lab	Pavitra Roychoudhury et al
EPI_ISL_2002517	USA/WA-UW-21041072909/2021	2021-04-10	North America	USA	UW Virology Lab	UW Virology Lab	Pavitra Roychoudhury et al
EPI_ISL_2002499	USA/WA-UW-21041080474/2021	2021-04-10	North America	USA	UW Virology Lab	UW Virology Lab	Pavitra Roychoudhury et al
EPI_ISL_2002512	USA/WA-UW-21041080571/2021	2021-04-10	North America	USA	UW Virology Lab	UW Virology Lab	Pavitra Roychoudhury et al
EPI_ISL_2002514	USA/WA-UW-21041082668/2021	2021-04-10	North America	USA	UW Virology Lab	UW Virology Lab	Pavitra Roychoudhury et al
EPI_ISL_2002542	USA/WA-UW-21041200412/2021	2021-04-12	North America	USA	UW Virology Lab	UW Virology Lab	Pavitra Roychoudhury et al
EPI_ISL_2002536	USA/WA-UW-21041201247/2021	2021-04-12	North America	USA	UW Virology Lab	UW Virology Lab	Pavitra Roychoudhury et al
EPI_ISL_2002559	USA/WA-UW-21041201473/2021	2021-04-12	North America	USA	UW Virology Lab	UW Virology Lab	Pavitra Roychoudhury et al
EPI_ISL_2002565	USA/WA-UW-21041201729/2021	2021-04-12	North America	USA	UW Virology Lab	UW Virology Lab	Pavitra Roychoudhury et al
EPI_ISL_2002540	USA/WA-UW-21041201852/2021	2021-04-12	North America	USA	UW Virology Lab	UW Virology Lab	Pavitra Roychoudhury et al
EPI_ISL_2002562	USA/WA-UW-21041204589/2021	2021-04-12	North America	USA	UW Virology Lab	UW Virology Lab	Pavitra Roychoudhury et al
EPI_ISL_2172451	USA/WA-UW-21041205316/2021	2021-04-12	North America	USA	UW Virology Lab	UW Virology Lab	Pavitra Roychoudhury et al
EPI_ISL_2002524	USA/WA-UW-21041206603/2021	2021-04-12	North America	USA	UW Virology Lab	UW Virology Lab	Pavitra Roychoudhury et al
EPI_ISL_2002495	USA/WA-UW-21041207686/2021	2021-04-12	North America	USA	UW Virology Lab	UW Virology Lab	Pavitra Roychoudhury et al
EPI_ISL_2002532	USA/WA-UW-21041209520/2021	2021-04-12	North America	USA	UW Virology Lab	UW Virology Lab	Pavitra Roychoudhury et al
EPI_ISL_2172461	USA/WA-UW-21041209715/2021	2021-04-12	North America	USA	UW Virology Lab	UW Virology Lab	Pavitra Roychoudhury et al
EPI_ISL_2002535	USA/WA-UW-21041210574/2021	2021-04-12	North America	USA	UW Virology Lab	UW Virology Lab	Pavitra Roychoudhury et al
EPI_ISL_2172448	USA/WA-UW-21041211112/2021	2021-04-12	North America	USA	UW Virology Lab	UW Virology Lab	Pavitra Roychoudhury et al
EPI_ISL_2002567	USA/WA-UW-21041211154/2021	2021-04-12	North America	USA	UW Virology Lab	UW Virology Lab	Pavitra Roychoudhury et al
EPI_ISL_2002525	USA/WA-UW-21041211533/2021	2021-04-12	North America	USA	UW Virology Lab	UW Virology Lab	Pavitra Roychoudhury et al
EPI_ISL_2172456	USA/WA-UW-21041212966/2021	2021-04-12	North America	USA	UW Virology Lab	UW Virology Lab	Pavitra Roychoudhury et al
EPI_ISL_2172444	USA/WA-UW-21041213264/2021	2021-04-12	North America	USA	UW Virology Lab	UW Virology Lab	Pavitra Roychoudhury et al
EPI_ISL_2002497	USA/WA-UW-21041213525/2021	2021-04-12	North America	USA	UW Virology Lab	UW Virology Lab	Pavitra Roychoudhury et al
EPI_ISL_2002575	USA/WA-UW-21041213603/2021	2021-04-12	North America	USA	UW Virology Lab	UW Virology Lab	Pavitra Roychoudhury et al
EPI_ISL_2002574	USA/WA-UW-21041216121/2021	2021-04-12	North America	USA	UW Virology Lab	UW Virology Lab	Pavitra Roychoudhury et al
EPI_ISL_2172441	USA/WA-UW-21041217371/2021	2021-04-12	North America	USA	UW Virology Lab	UW Virology Lab	Pavitra Roychoudhury et al
EPI_ISL_2172459	USA/WA-UW-21041217631/2021	2021-04-12	North America	USA	UW Virology Lab	UW Virology Lab	Pavitra Roychoudhury et al
EPI_ISL_2172433	USA/WA-UW-21041219505/2021	2021-04-12	North America	USA	UW Virology Lab	UW Virology Lab	Pavitra Roychoudhury et al
EPI_ISL_2002530	USA/WA-UW-21041219562/2021	2021-04-12	North America	USA	UW Virology Lab	UW Virology Lab	Pavitra Roychoudhury et al
EPI_ISL_2002526	USA/WA-UW-21041220527/2021	2021-04-12	North America	USA	UW Virology Lab	UW Virology Lab	Pavitra Roychoudhury et al
EPI_ISL_2002493	USA/WA-UW-21041220702/2021	2021-04-12	North America	USA	UW Virology Lab	UW Virology Lab	Pavitra Roychoudhury et al
EPI_ISL_2002563	USA/WA-UW-21041221418/2021	2021-04-12	North America	USA	UW Virology Lab	UW Virology Lab	Pavitra Roychoudhury et al
EPI_ISL_2002533	USA/WA-UW-21041223621/2021	2021-04-12	North America	USA	UW Virology Lab	UW Virology Lab	Pavitra Roychoudhury et al
EPI_ISL_2172446	USA/WA-UW-21041224484/2021	2021-04-12	North America	USA	UW Virology Lab	UW Virology Lab	Pavitra Roychoudhury et al
EPI_ISL_2002528	USA/WA-UW-21041224896/2021	2021-04-12	North America	USA	UW Virology Lab	UW Virology Lab	Pavitra Roychoudhury et al
EPI_ISL_2172458	USA/WA-UW-21041225505/2021	2021-04-12	North America	USA	UW Virology Lab	UW Virology Lab	Pavitra Roychoudhury et al
EPI_ISL_2002571	USA/WA-UW-21041227387/2021	2021-04-12	North America	USA	UW Virology Lab	UW Virology Lab	Pavitra Roychoudhury et al
EPI_ISL_2002520	USA/WA-UW-21041227573/2021	2021-04-12	North America	USA	UW Virology Lab	UW Virology Lab	Pavitra Roychoudhury et al
EPI_ISL_2002576	USA/WA-UW-21041229402/2021	2021-04-12	North America	USA	UW Virology Lab	UW Virology Lab	Pavitra Roychoudhury et al
EPI_ISL_2002523	USA/WA-UW-21041233776/2021	2021-04-12	North America	USA	UW Virology Lab	UW Virology Lab	Pavitra Roychoudhury et al
EPI_ISL_2002541	USA/WA-UW-21041233779/2021	2021-04-12	North America	USA	UW Virology Lab	UW Virology Lab	Pavitra Roychoudhury et al
EPI_ISL_2002548	USA/WA-UW-21041235149/2021	2021-04-12	North America	USA	UW Virology Lab	UW Virology Lab	Pavitra Roychoudhury et al
EPI_ISL_2002569	USA/WA-UW-21041238387/2021	2021-04-12	North America	USA	UW Virology Lab	UW Virology Lab	Pavitra Roychoudhury et al
EPI_ISL_2002566	USA/WA-UW-21041238879/2021	2021-04-12	North America	USA	UW Virology Lab	UW Virology Lab	Pavitra Roychoudhury et al
EPI_ISL_2002537	USA/WA-UW-21041238934/2021	2021-04-12	North America	USA	UW Virology Lab	UW Virology Lab	Pavitra Roychoudhury et al
EPI_ISL_2002560	USA/WA-UW-21041241645/2021	2021-04-12	North America	USA	UW Virology Lab	UW Virology Lab	Pavitra Roychoudhury et al
EPI_ISL_2002572	USA/WA-UW-21041244442/2021	2021-04-12	North America	USA	UW Virology Lab	UW Virology Lab	Pavitra Roychoudhury et al
EPI_ISL_2002531	USA/WA-UW-21041247074/2021	2021-04-12	North America	USA	UW Virology Lab	UW Virology Lab	Pavitra Roychoudhury et al
EPI_ISL_2172437	USA/WA-UW-21041249531/2021	2021-04-12	North America	USA	UW Virology Lab	UW Virology Lab	Pavitra Roychoudhury et al
EPI_ISL_2002538	USA/WA-UW-21041250348/2021	2021-04-12	North America	USA	UW Virology Lab	UW Virology Lab	Pavitra Roychoudhury et al
EPI_ISL_2002544	USA/WA-UW-21041250923/2021	2021-04-12	North America	USA	UW Virology Lab	UW Virology Lab	Pavitra Roychoudhury et al
EPI_ISL_2002557	USA/WA-UW-21041251359/2021	2021-04-12	North America	USA	UW Virology Lab	UW Virology Lab	Pavitra Roychoudhury et al
EPI_ISL_2172449	USA/WA-UW-21041252087/2021	2021-04-12	North America	USA	UW Virology Lab	UW Virology Lab	Pavitra Roychoudhury et al
EPI_ISL_2002496	USA/WA-UW-21041252826/2021	2021-04-12	North America	USA	UW Virology Lab	UW Virology Lab	Pavitra Roychoudhury et al
EPI_ISL_2002573	USA/WA-UW-21041252928/2021	2021-04-12	North America	USA	UW Virology Lab	UW Virology Lab	Pavitra Roychoudhury et al
EPI_ISL_2002561	USA/WA-UW-21041253598/2021	2021-04-12	North America	USA	UW Virology Lab	UW Virology Lab	Pavitra Roychoudhury et al
EPI_ISL_2002564	USA/WA-UW-21041254547/2021	2021-04-12	North America	USA	UW Virology Lab	UW Virology Lab	Pavitra Roychoudhury et al
EPI_ISL_2002522	USA/WA-UW-21041255826/2021	2021-04-12	North America	USA	UW Virology Lab	UW Virology Lab	Pavitra Roychoudhury et al
EPI_ISL_2172435	USA/WA-UW-21041257743/2021	2021-04-12	North America	USA	UW Virology Lab	UW Virology Lab	Pavitra Roychoudhury et al
EPI_ISL_2172432	USA/WA-UW-21041259014/2021	2021-04-12	North America	USA	UW Virology Lab	UW Virology Lab	Pavitra Roychoudhury et al
EPI_ISL_2002529	USA/WA-UW-21041261122/2021	2021-04-12	North America	USA	UW Virology Lab	UW Virology Lab	Pavitra Roychoudhury et al
EPI_ISL_2172460	USA/WA-UW-21041261698/2021	2021-04-12	North America	USA	UW Virology Lab	UW Virology Lab	Pavitra Roychoudhury et al
EPI_ISL_2172455	USA/WA-UW-21041262235/2021	2021-04-12	North America	USA	UW Virology Lab	UW Virology Lab	Pavitra Roychoudhury et al
EPI_ISL_2172430	USA/WA-UW-21041263674/2021	2021-04-12	North America	USA	UW Virology Lab	UW Virology Lab	Pavitra Roychoudhury et al
EPI_ISL_2002570	USA/WA-UW-21041271775/2021	2021-04-12	North America	USA	UW Virology Lab	UW Virology Lab	Pavitra Roychoudhury et al
EPI_ISL_2172447	USA/WA-UW-21041272854/2021	2021-04-12	North America	USA	UW Virology Lab	UW Virology Lab	Pavitra Roychoudhury et al
EPI_ISL_2172425	USA/WA-UW-21041274443/2021	2021-04-12	North America	USA	UW Virology Lab	UW Virology Lab	Pavitra Roychoudhury et al
EPI_ISL_2002577	USA/WA-UW-21041275500/2021	2021-04-12	North America	USA	UW Virology Lab	UW Virology Lab	Pavitra Roychoudhury et al
EPI_ISL_2002545	USA/WA-UW-21041277459/2021	2021-04-12	North America	USA	UW Virology Lab	UW Virology Lab	Pavitra Roychoudhury et al
EPI_ISL_2002494	USA/WA-UW-21041278738/2021	2021-04-12	North America	USA	UW Virology Lab	UW Virology Lab	Pavitra Roychoudhury et al
EPI_ISL_2172450	USA/WA-UW-21041279138/2021	2021-04-12	North America	USA	UW Virology Lab	UW Virology Lab	Pavitra Roychoudhury et al
EPI_ISL_2002568	USA/WA-UW-21041280332/2021	2021-04-12	North America	USA	UW Virology Lab	UW Virology Lab	Pavitra Roychoudhury et al
EPI_ISL_2002543	USA/WA-UW-21041281538/2021	2021-04-12	North America	USA	UW Virology Lab	UW Virology Lab	Pavitra Roychoudhury et al
EPI_ISL_2172443	USA/WA-UW-21041283368/2021	2021-04-12	North America	USA	UW Virology Lab	UW Virology Lab	Pavitra Roychoudhury et al
EPI_ISL_2002547	USA/WA-UW-21041283854/2021	2021-04-12	North America	USA	UW Virology Lab	UW Virology Lab	Pavitra Roychoudhury et al
EPI_ISL_2002546	USA/WA-UW-21041283989/2021	2021-04-12	North America	USA	UW Virology Lab	UW Virology Lab	Pavitra Roychoudhury et al
EPI_ISL_2002558	USA/WA-UW-21041286033/2021	2021-04-12	North America	USA	UW Virology Lab	UW Virology Lab	Pavitra Roychoudhury et al
EPI_ISL_2172442	USA/WA-UW-21041286747/2021	2021-04-12	North America	USA	UW Virology Lab	UW Virology Lab	Pavitra Roychoudhury et al
EPI_ISL_2002549	USA/WA-UW-21041289014/2021	2021-04-12	North America	USA	UW Virology Lab	UW Virology Lab	Pavitra Roychoudhury et al
EPI_ISL_2172428	USA/WA-UW-21041291312/2021	2021-04-12	North America	USA	UW Virology Lab	UW Virology Lab	Pavitra Roychoudhury et al
EPI_ISL_2002521	USA/WA-UW-21041291553/2021	2021-04-12	North America	USA	UW Virology Lab	UW Virology Lab	Pavitra Roychoudhury et al
EPI_ISL_2172431	USA/WA-UW-21041292271/2021	2021-04-12	North America	USA	UW Virology Lab	UW Virology Lab	Pavitra Roychoudhury et al
EPI_ISL_2002527	USA/WA-UW-21041293326/2021	2021-04-12	North America	USA	UW Virology Lab	UW Virology Lab	Pavitra Roychoudhury et al
EPI_ISL_2002534	USA/WA-UW-21041294954/2021	2021-04-12	North America	USA	UW Virology Lab	UW Virology Lab	Pavitra Roychoudhury et al
EPI_ISL_2002539	USA/WA-UW-21041295482/2021	2021-04-12	North America	USA	UW Virology Lab	UW Virology Lab	Pavitra Roychoudhury et al
EPI_ISL_2002498	USA/WA-UW-21041298176/2021	2021-04-12	North America	USA	UW Virology Lab	UW Virology Lab	Pavitra Roychoudhury et al
EPI_ISL_2172436	USA/WA-UW-21041298746/2021	2021-04-12	North America	USA	UW Virology Lab	UW Virology Lab	Pavitra Roychoudhury et al
EPI_ISL_2172439	USA/WA-UW-21041299640/2021	2021-04-12	North America	USA	UW Virology Lab	UW Virology Lab	Pavitra Roychoudhury et al
EPI_ISL_2002553	USA/WA-UW-21041304883/2021	2021-04-13	North America	USA	UW Virology Lab	UW Virology Lab	Pavitra Roychoudhury et al
EPI_ISL_4395955	USA/WA-UW-21041305070/2021	2021-04-13	North America	USA	UW Virology Lab	UW Virology Lab	Pavitra Roychoudhury et al
EPI_ISL_2172452	USA/WA-UW-21041312802/2021	2021-04-13	North America	USA	UW Virology Lab	UW Virology Lab	Pavitra Roychoudhury et al
EPI_ISL_2172426	USA/WA-UW-21041313982/2021	2021-04-13	North America	USA	UW Virology Lab	UW Virology Lab	Pavitra Roychoudhury et al
EPI_ISL_2172440	USA/WA-UW-21041320362/2021	2021-04-13	North America	USA	UW Virology Lab	UW Virology Lab	Pavitra Roychoudhury et al
EPI_ISL_2172464	USA/WA-UW-21041325364/2021	2021-04-13	North America	USA	UW Virology Lab	UW Virology Lab	Pavitra Roychoudhury et al
EPI_ISL_2002551	USA/WA-UW-21041330860/2021	2021-04-13	North America	USA	UW Virology Lab	UW Virology Lab	Pavitra Roychoudhury et al
EPI_ISL_2172445	USA/WA-UW-21041332495/2021	2021-04-13	North America	USA	UW Virology Lab	UW Virology Lab	Pavitra Roychoudhury et al
EPI_ISL_2002555	USA/WA-UW-21041335649/2021	2021-04-13	North America	USA	UW Virology Lab	UW Virology Lab	Pavitra Roychoudhury et al
EPI_ISL_2002550	USA/WA-UW-21041344625/2021	2021-04-13	North America	USA	UW Virology Lab	UW Virology Lab	Pavitra Roychoudhury et al
EPI_ISL_2002554	USA/WA-UW-21041355834/2021	2021-04-13	North America	USA	UW Virology Lab	UW Virology Lab	Pavitra Roychoudhury et al
EPI_ISL_2172438	USA/WA-UW-21041357507/2021	2021-04-13	North America	USA	UW Virology Lab	UW Virology Lab	Pavitra Roychoudhury et al
EPI_ISL_2172462	USA/WA-UW-21041365957/2021	2021-04-13	North America	USA	UW Virology Lab	UW Virology Lab	Pavitra Roychoudhury et al
EPI_ISL_2172454	USA/WA-UW-21041367296/2021	2021-04-13	North America	USA	UW Virology Lab	UW Virology Lab	Pavitra Roychoudhury et al
EPI_ISL_2172453	USA/WA-UW-21041369684/2021	2021-04-13	North America	USA	UW Virology Lab	UW Virology Lab	Pavitra Roychoudhury et al
EPI_ISL_2172427	USA/WA-UW-21041373065/2021	2021-04-13	North America	USA	UW Virology Lab	UW Virology Lab	Pavitra Roychoudhury et al
EPI_ISL_2172457	USA/WA-UW-21041374129/2021	2021-04-13	North America	USA	UW Virology Lab	UW Virology Lab	Pavitra Roychoudhury et al
EPI_ISL_2002552	USA/WA-UW-21041374144/2021	2021-04-13	North America	USA	UW Virology Lab	UW Virology Lab	Pavitra Roychoudhury et al
EPI_ISL_2172434	USA/WA-UW-21041381773/2021	2021-04-13	North America	USA	UW Virology Lab	UW Virology Lab	Pavitra Roychoudhury et al
EPI_ISL_2002556	USA/WA-UW-21041395245/2021	2021-04-13	North America	USA	UW Virology Lab	UW Virology Lab	Pavitra Roychoudhury et al
EPI_ISL_2172429	USA/WA-UW-21041397250/2021	2021-04-13	North America	USA	UW Virology Lab	UW Virology Lab	Pavitra Roychoudhury et al
EPI_ISL_2172463	USA/WA-UW-21041398374/2021	2021-04-13	North America	USA	UW Virology Lab	UW Virology Lab	Pavitra Roychoudhury et al
EPI_ISL_1849051	USA/WA-UW-21041402061/2021	2021-04-14	North America	USA	UW Virology Lab	UW Virology Lab	Pavitra Roychoudhury et al
EPI_ISL_1849166	USA/WA-UW-21041403780/2021	2021-04-14	North America	USA	UW Virology Lab	UW Virology Lab	Pavitra Roychoudhury et al
EPI_ISL_1849429	USA/WA-UW-21041404216/2021	2021-04-14	North America	USA	UW Virology Lab	UW Virology Lab	Pavitra Roychoudhury et al
EPI_ISL_2172467	USA/WA-UW-21041405155/2021	2021-04-14	North America	USA	UW Virology Lab	UW Virology Lab	Pavitra Roychoudhury et al
EPI_ISL_1849438	USA/WA-UW-21041405603/2021	2021-04-14	North America	USA	UW Virology Lab	UW Virology Lab	Pavitra Roychoudhury et al
EPI_ISL_1849079	USA/WA-UW-21041407940/2021	2021-04-14	North America	USA	UW Virology Lab	UW Virology Lab	Pavitra Roychoudhury et al
EPI_ISL_1849155	USA/WA-UW-21041408802/2021	2021-04-14	North America	USA	UW Virology Lab	UW Virology Lab	Pavitra Roychoudhury et al
EPI_ISL_2172483	USA/WA-UW-21041408820/2021	2021-04-14	North America	USA	UW Virology Lab	UW Virology Lab	Pavitra Roychoudhury et al
EPI_ISL_2172480	USA/WA-UW-21041408976/2021	2021-04-14	North America	USA	UW Virology Lab	UW Virology Lab	Pavitra Roychoudhury et al
EPI_ISL_1849102	USA/WA-UW-21041410994/2021	2021-04-14	North America	USA	UW Virology Lab	UW Virology Lab	Pavitra Roychoudhury et al
EPI_ISL_2172500	USA/WA-UW-21041416203/2021	2021-04-14	North America	USA	UW Virology Lab	UW Virology Lab	Pavitra Roychoudhury et al
EPI_ISL_1849097	USA/WA-UW-21041417447/2021	2021-04-14	North America	USA	UW Virology Lab	UW Virology Lab	Pavitra Roychoudhury et al
EPI_ISL_2172484	USA/WA-UW-21041418705/2021	2021-04-14	North America	USA	UW Virology Lab	UW Virology Lab	Pavitra Roychoudhury et al
EPI_ISL_2172471	USA/WA-UW-21041423834/2021	2021-04-14	North America	USA	UW Virology Lab	UW Virology Lab	Pavitra Roychoudhury et al
EPI_ISL_2172468	USA/WA-UW-21041424443/2021	2021-04-14	North America	USA	UW Virology Lab	UW Virology Lab	Pavitra Roychoudhury et al
EPI_ISL_2172474	USA/WA-UW-21041425561/2021	2021-04-14	North America	USA	UW Virology Lab	UW Virology Lab	Pavitra Roychoudhury et al
EPI_ISL_1849150	USA/WA-UW-21041426822/2021	2021-04-14	North America	USA	UW Virology Lab	UW Virology Lab	Pavitra Roychoudhury et al
EPI_ISL_2172465	USA/WA-UW-21041428032/2021	2021-04-14	North America	USA	UW Virology Lab	UW Virology Lab	Pavitra Roychoudhury et al
EPI_ISL_1849127	USA/WA-UW-21041428179/2021	2021-04-14	North America	USA	UW Virology Lab	UW Virology Lab	Pavitra Roychoudhury et al
EPI_ISL_1849424	USA/WA-UW-21041430361/2021	2021-04-14	North America	USA	UW Virology Lab	UW Virology Lab	Pavitra Roychoudhury et al
EPI_ISL_1849034	USA/WA-UW-21041430739/2021	2021-04-14	North America	USA	UW Virology Lab	UW Virology Lab	Pavitra Roychoudhury et al
EPI_ISL_2172466	USA/WA-UW-21041430831/2021	2021-04-14	North America	USA	UW Virology Lab	UW Virology Lab	Pavitra Roychoudhury et al
EPI_ISL_2172487	USA/WA-UW-21041431054/2021	2021-04-14	North America	USA	UW Virology Lab	UW Virology Lab	Pavitra Roychoudhury et al
EPI_ISL_1849045	USA/WA-UW-21041431063/2021	2021-04-14	North America	USA	UW Virology Lab	UW Virology Lab	Pavitra Roychoudhury et al
EPI_ISL_1849112	USA/WA-UW-21041431277/2021	2021-04-14	North America	USA	UW Virology Lab	UW Virology Lab	Pavitra Roychoudhury et al
EPI_ISL_1849434	USA/WA-UW-21041435944/2021	2021-04-14	North America	USA	UW Virology Lab	UW Virology Lab	Pavitra Roychoudhury et al
EPI_ISL_1849132	USA/WA-UW-21041437832/2021	2021-04-14	North America	USA	UW Virology Lab	UW Virology Lab	Pavitra Roychoudhury et al
EPI_ISL_2172476	USA/WA-UW-21041437937/2021	2021-04-14	North America	USA	UW Virology Lab	UW Virology Lab	Pavitra Roychoudhury et al
EPI_ISL_1849063	USA/WA-UW-21041442793/2021	2021-04-14	North America	USA	UW Virology Lab	UW Virology Lab	Pavitra Roychoudhury et al
EPI_ISL_1849049	USA/WA-UW-21041445388/2021	2021-04-14	North America	USA	UW Virology Lab	UW Virology Lab	Pavitra Roychoudhury et al
EPI_ISL_2172486	USA/WA-UW-21041447819/2021	2021-04-14	North America	USA	UW Virology Lab	UW Virology Lab	Pavitra Roychoudhury et al
EPI_ISL_1849092	USA/WA-UW-21041448655/2021	2021-04-14	North America	USA	UW Virology Lab	UW Virology Lab	Pavitra Roychoudhury et al
EPI_ISL_1849047	USA/WA-UW-21041450048/2021	2021-04-14	North America	USA	UW Virology Lab	UW Virology Lab	Pavitra Roychoudhury et al
EPI_ISL_1849024	USA/WA-UW-21041453376/2021	2021-04-14	North America	USA	UW Virology Lab	UW Virology Lab	Pavitra Roychoudhury et al
EPI_ISL_1849058	USA/WA-UW-21041455301/2021	2021-04-14	North America	USA	UW Virology Lab	UW Virology Lab	Pavitra Roychoudhury et al
EPI_ISL_2172477	USA/WA-UW-21041461289/2021	2021-04-14	North America	USA	UW Virology Lab	UW Virology Lab	Pavitra Roychoudhury et al
EPI_ISL_2172485	USA/WA-UW-21041461340/2021	2021-04-14	North America	USA	UW Virology Lab	UW Virology Lab	Pavitra Roychoudhury et al
EPI_ISL_1849122	USA/WA-UW-21041463265/2021	2021-04-14	North America	USA	UW Virology Lab	UW Virology Lab	Pavitra Roychoudhury et al
EPI_ISL_2172482	USA/WA-UW-21041464840/2021	2021-04-14	North America	USA	UW Virology Lab	UW Virology Lab	Pavitra Roychoudhury et al
EPI_ISL_1849039	USA/WA-UW-21041464922/2021	2021-04-14	North America	USA	UW Virology Lab	UW Virology Lab	Pavitra Roychoudhury et al
EPI_ISL_2172478	USA/WA-UW-21041465715/2021	2021-04-14	North America	USA	UW Virology Lab	UW Virology Lab	Pavitra Roychoudhury et al
EPI_ISL_1849403	USA/WA-UW-21041465824/2021	2021-04-14	North America	USA	UW Virology Lab	UW Virology Lab	Pavitra Roychoudhury et al
EPI_ISL_1849107	USA/WA-UW-21041466571/2021	2021-04-14	North America	USA	UW Virology Lab	UW Virology Lab	Pavitra Roychoudhury et al
EPI_ISL_2172475	USA/WA-UW-21041468332/2021	2021-04-14	North America	USA	UW Virology Lab	UW Virology Lab	Pavitra Roychoudhury et al
EPI_ISL_2172469	USA/WA-UW-21041469819/2021	2021-04-14	North America	USA	UW Virology Lab	UW Virology Lab	Pavitra Roychoudhury et al
EPI_ISL_1849413	USA/WA-UW-21041469891/2021	2021-04-14	North America	USA	UW Virology Lab	UW Virology Lab	Pavitra Roychoudhury et al
EPI_ISL_1849146	USA/WA-UW-21041471414/2021	2021-04-14	North America	USA	UW Virology Lab	UW Virology Lab	Pavitra Roychoudhury et al
EPI_ISL_2172481	USA/WA-UW-21041471539/2021	2021-04-14	North America	USA	UW Virology Lab	UW Virology Lab	Pavitra Roychoudhury et al
EPI_ISL_1849171	USA/WA-UW-21041472089/2021	2021-04-14	North America	USA	UW Virology Lab	UW Virology Lab	Pavitra Roychoudhury et al
EPI_ISL_2172473	USA/WA-UW-21041473316/2021	2021-04-14	North America	USA	UW Virology Lab	UW Virology Lab	Pavitra Roychoudhury et al
EPI_ISL_1849142	USA/WA-UW-21041474005/2021	2021-04-14	North America	USA	UW Virology Lab	UW Virology Lab	Pavitra Roychoudhury et al
EPI_ISL_1849176	USA/WA-UW-21041474890/2021	2021-04-14	North America	USA	UW Virology Lab	UW Virology Lab	Pavitra Roychoudhury et al
EPI_ISL_1849053	USA/WA-UW-21041481508/2021	2021-04-14	North America	USA	UW Virology Lab	UW Virology Lab	Pavitra Roychoudhury et al
EPI_ISL_2172470	USA/WA-UW-21041483436/2021	2021-04-14	North America	USA	UW Virology Lab	UW Virology Lab	Pavitra Roychoudhury et al
EPI_ISL_2172479	USA/WA-UW-21041484598/2021	2021-04-14	North America	USA	UW Virology Lab	UW Virology Lab	Pavitra Roychoudhury et al
EPI_ISL_1849043	USA/WA-UW-21041485921/2021	2021-04-14	North America	USA	UW Virology Lab	UW Virology Lab	Pavitra Roychoudhury et al
EPI_ISL_1849161	USA/WA-UW-21041486174/2021	2021-04-14	North America	USA	UW Virology Lab	UW Virology Lab	Pavitra Roychoudhury et al
EPI_ISL_2172472	USA/WA-UW-21041487354/2021	2021-04-14	North America	USA	UW Virology Lab	UW Virology Lab	Pavitra Roychoudhury et al
EPI_ISL_1849068	USA/WA-UW-21041492614/2021	2021-04-14	North America	USA	UW Virology Lab	UW Virology Lab	Pavitra Roychoudhury et al
EPI_ISL_1849408	USA/WA-UW-21041492874/2021	2021-04-14	North America	USA	UW Virology Lab	UW Virology Lab	Pavitra Roychoudhury et al
EPI_ISL_1849420	USA/WA-UW-21041493260/2021	2021-04-14	North America	USA	UW Virology Lab	UW Virology Lab	Pavitra Roychoudhury et al
EPI_ISL_1849117	USA/WA-UW-21041499230/2021	2021-04-14	North America	USA	UW Virology Lab	UW Virology Lab	Pavitra Roychoudhury et al
EPI_ISL_1849088	USA/WA-UW-21041499438/2021	2021-04-14	North America	USA	UW Virology Lab	UW Virology Lab	Pavitra Roychoudhury et al
EPI_ISL_1849029	USA/WA-UW-21041499490/2021	2021-04-14	North America	USA	UW Virology Lab	UW Virology Lab	Pavitra Roychoudhury et al
EPI_ISL_1849298	USA/WA-UW-21041500502/2021	2021-04-15	North America	USA	UW Virology Lab	UW Virology Lab	Pavitra Roychoudhury et al
EPI_ISL_1849353	USA/WA-UW-21041500732/2021	2021-04-15	North America	USA	UW Virology Lab	UW Virology Lab	Pavitra Roychoudhury et al
EPI_ISL_1849309	USA/WA-UW-21041501803/2021	2021-04-15	North America	USA	UW Virology Lab	UW Virology Lab	Pavitra Roychoudhury et al
EPI_ISL_2172512	USA/WA-UW-21041503083/2021	2021-04-15	North America	USA	UW Virology Lab	UW Virology Lab	Pavitra Roychoudhury et al
EPI_ISL_2172515	USA/WA-UW-21041505502/2021	2021-04-15	North America	USA	UW Virology Lab	UW Virology Lab	Pavitra Roychoudhury et al
EPI_ISL_1849369	USA/WA-UW-21041507064/2021	2021-04-15	North America	USA	UW Virology Lab	UW Virology Lab	Pavitra Roychoudhury et al
EPI_ISL_1849257	USA/WA-UW-21041507226/2021	2021-04-15	North America	USA	UW Virology Lab	UW Virology Lab	Pavitra Roychoudhury et al
EPI_ISL_2172507	USA/WA-UW-21041509545/2021	2021-04-15	North America	USA	UW Virology Lab	UW Virology Lab	Pavitra Roychoudhury et al
EPI_ISL_1849293	USA/WA-UW-21041512379/2021	2021-04-15	North America	USA	UW Virology Lab	UW Virology Lab	Pavitra Roychoudhury et al
EPI_ISL_2172510	USA/WA-UW-21041514210/2021	2021-04-15	North America	USA	UW Virology Lab	UW Virology Lab	Pavitra Roychoudhury et al
EPI_ISL_1849398	USA/WA-UW-21041516204/2021	2021-04-15	North America	USA	UW Virology Lab	UW Virology Lab	Pavitra Roychoudhury et al
EPI_ISL_1849363	USA/WA-UW-21041518536/2021	2021-04-15	North America	USA	UW Virology Lab	UW Virology Lab	Pavitra Roychoudhury et al
EPI_ISL_2172506	USA/WA-UW-21041519727/2021	2021-04-15	North America	USA	UW Virology Lab	UW Virology Lab	Pavitra Roychoudhury et al
EPI_ISL_2172514	USA/WA-UW-21041527273/2021	2021-04-15	North America	USA	UW Virology Lab	UW Virology Lab	Pavitra Roychoudhury et al
EPI_ISL_1849384	USA/WA-UW-21041528653/2021	2021-04-15	North America	USA	UW Virology Lab	UW Virology Lab	Pavitra Roychoudhury et al
EPI_ISL_1849288	USA/WA-UW-21041531813/2021	2021-04-15	North America	USA	UW Virology Lab	UW Virology Lab	Pavitra Roychoudhury et al
EPI_ISL_1849358	USA/WA-UW-21041533140/2021	2021-04-15	North America	USA	UW Virology Lab	UW Virology Lab	Pavitra Roychoudhury et al
EPI_ISL_2172513	USA/WA-UW-21041533154/2021	2021-04-15	North America	USA	UW Virology Lab	UW Virology Lab	Pavitra Roychoudhury et al
EPI_ISL_1849319	USA/WA-UW-21041533604/2021	2021-04-15	North America	USA	UW Virology Lab	UW Virology Lab	Pavitra Roychoudhury et al
EPI_ISL_1849333	USA/WA-UW-21041533740/2021	2021-04-15	North America	USA	UW Virology Lab	UW Virology Lab	Pavitra Roychoudhury et al
EPI_ISL_1849202	USA/WA-UW-21041543470/2021	2021-04-15	North America	USA	UW Virology Lab	UW Virology Lab	Pavitra Roychoudhury et al
EPI_ISL_1849186	USA/WA-UW-21041548528/2021	2021-04-15	North America	USA	UW Virology Lab	UW Virology Lab	Pavitra Roychoudhury et al
EPI_ISL_1849262	USA/WA-UW-21041548692/2021	2021-04-15	North America	USA	UW Virology Lab	UW Virology Lab	Pavitra Roychoudhury et al
EPI_ISL_1849342	USA/WA-UW-21041551126/2021	2021-04-15	North America	USA	UW Virology Lab	UW Virology Lab	Pavitra Roychoudhury et al
EPI_ISL_1849324	USA/WA-UW-21041554303/2021	2021-04-15	North America	USA	UW Virology Lab	UW Virology Lab	Pavitra Roychoudhury et al
EPI_ISL_1849242	USA/WA-UW-21041555126/2021	2021-04-15	North America	USA	UW Virology Lab	UW Virology Lab	Pavitra Roychoudhury et al
EPI_ISL_1849272	USA/WA-UW-21041555197/2021	2021-04-15	North America	USA	UW Virology Lab	UW Virology Lab	Pavitra Roychoudhury et al
EPI_ISL_1849207	USA/WA-UW-21041557279/2021	2021-04-15	North America	USA	UW Virology Lab	UW Virology Lab	Pavitra Roychoudhury et al
EPI_ISL_1849226	USA/WA-UW-21041560414/2021	2021-04-15	North America	USA	UW Virology Lab	UW Virology Lab	Pavitra Roychoudhury et al
EPI_ISL_1849339	USA/WA-UW-21041560836/2021	2021-04-15	North America	USA	UW Virology Lab	UW Virology Lab	Pavitra Roychoudhury et al
EPI_ISL_1849329	USA/WA-UW-21041562025/2021	2021-04-15	North America	USA	UW Virology Lab	UW Virology Lab	Pavitra Roychoudhury et al
EPI_ISL_1849212	USA/WA-UW-21041562198/2021	2021-04-15	North America	USA	UW Virology Lab	UW Virology Lab	Pavitra Roychoudhury et al
EPI_ISL_1849277	USA/WA-UW-21041565276/2021	2021-04-15	North America	USA	UW Virology Lab	UW Virology Lab	Pavitra Roychoudhury et al
EPI_ISL_1849304	USA/WA-UW-21041569276/2021	2021-04-15	North America	USA	UW Virology Lab	UW Virology Lab	Pavitra Roychoudhury et al
EPI_ISL_2172516	USA/WA-UW-21041569532/2021	2021-04-15	North America	USA	UW Virology Lab	UW Virology Lab	Pavitra Roychoudhury et al
EPI_ISL_1849222	USA/WA-UW-21041571621/2021	2021-04-15	North America	USA	UW Virology Lab	UW Virology Lab	Pavitra Roychoudhury et al
EPI_ISL_1849217	USA/WA-UW-21041578022/2021	2021-04-15	North America	USA	UW Virology Lab	UW Virology Lab	Pavitra Roychoudhury et al
EPI_ISL_1849393	USA/WA-UW-21041579748/2021	2021-04-15	North America	USA	UW Virology Lab	UW Virology Lab	Pavitra Roychoudhury et al
EPI_ISL_2172509	USA/WA-UW-21041580146/2021	2021-04-15	North America	USA	UW Virology Lab	UW Virology Lab	Pavitra Roychoudhury et al
EPI_ISL_1849374	USA/WA-UW-21041580414/2021	2021-04-15	North America	USA	UW Virology Lab	UW Virology Lab	Pavitra Roychoudhury et al
EPI_ISL_1849231	USA/WA-UW-21041590903/2021	2021-04-15	North America	USA	UW Virology Lab	UW Virology Lab	Pavitra Roychoudhury et al
EPI_ISL_1849348	USA/WA-UW-21041592938/2021	2021-04-15	North America	USA	UW Virology Lab	UW Virology Lab	Pavitra Roychoudhury et al
EPI_ISL_1849247	USA/WA-UW-21041593047/2021	2021-04-15	North America	USA	UW Virology Lab	UW Virology Lab	Pavitra Roychoudhury et al
EPI_ISL_2172508	USA/WA-UW-21041593141/2021	2021-04-15	North America	USA	UW Virology Lab	UW Virology Lab	Pavitra Roychoudhury et al
EPI_ISL_1849389	USA/WA-UW-21041596562/2021	2021-04-15	North America	USA	UW Virology Lab	UW Virology Lab	Pavitra Roychoudhury et al
EPI_ISL_1849197	USA/WA-UW-21041596744/2021	2021-04-15	North America	USA	UW Virology Lab	UW Virology Lab	Pavitra Roychoudhury et al
EPI_ISL_1849181	USA/WA-UW-21041598656/2021	2021-04-15	North America	USA	UW Virology Lab	UW Virology Lab	Pavitra Roychoudhury et al
EPI_ISL_1849237	USA/WA-UW-21041599561/2021	2021-04-15	North America	USA	UW Virology Lab	UW Virology Lab	Pavitra Roychoudhury et al
EPI_ISL_1849267	USA/WA-UW-21041599756/2021	2021-04-15	North America	USA	UW Virology Lab	UW Virology Lab	Pavitra Roychoudhury et al
EPI_ISL_1849577	USA/WA-UW-21041600228/2021	2021-04-16	North America	USA	UW Virology Lab	UW Virology Lab	Pavitra Roychoudhury et al
EPI_ISL_1849654	USA/WA-UW-21041600947/2021	2021-04-16	North America	USA	UW Virology Lab	UW Virology Lab	Pavitra Roychoudhury et al
EPI_ISL_2002156	USA/WA-UW-21041604702/2021	2021-04-16	North America	USA	UW Virology Lab	UW Virology Lab	Pavitra Roychoudhury et al
EPI_ISL_1849993	USA/WA-UW-21041604989/2021	2021-04-16	North America	USA	UW Virology Lab	UW Virology Lab	Pavitra Roychoudhury et al
EPI_ISL_2002145	USA/WA-UW-21041606132/2021	2021-04-16	North America	USA	UW Virology Lab	UW Virology Lab	Pavitra Roychoudhury et al
EPI_ISL_1849759	USA/WA-UW-21041606221/2021	2021-04-16	North America	USA	UW Virology Lab	UW Virology Lab	Pavitra Roychoudhury et al
EPI_ISL_1850003	USA/WA-UW-21041606408/2021	2021-04-16	North America	USA	UW Virology Lab	UW Virology Lab	Pavitra Roychoudhury et al
EPI_ISL_1849506	USA/WA-UW-21041608715/2021	2021-04-16	North America	USA	UW Virology Lab	UW Virology Lab	Pavitra Roychoudhury et al
EPI_ISL_1849557	USA/WA-UW-21041609771/2021	2021-04-16	North America	USA	UW Virology Lab	UW Virology Lab	Pavitra Roychoudhury et al
EPI_ISL_2002143	USA/WA-UW-21041610078/2021	2021-04-16	North America	USA	UW Virology Lab	UW Virology Lab	Pavitra Roychoudhury et al
EPI_ISL_1849449	USA/WA-UW-21041611610/2021	2021-04-16	North America	USA	UW Virology Lab	UW Virology Lab	Pavitra Roychoudhury et al
EPI_ISL_1849708	USA/WA-UW-21041612856/2021	2021-04-16	North America	USA	UW Virology Lab	UW Virology Lab	Pavitra Roychoudhury et al
EPI_ISL_1849951	USA/WA-UW-21041613418/2021	2021-04-16	North America	USA	UW Virology Lab	UW Virology Lab	Pavitra Roychoudhury et al
EPI_ISL_1849546	USA/WA-UW-21041613438/2021	2021-04-16	North America	USA	UW Virology Lab	UW Virology Lab	Pavitra Roychoudhury et al
EPI_ISL_1849699	USA/WA-UW-21041613458/2021	2021-04-16	North America	USA	UW Virology Lab	UW Virology Lab	Pavitra Roychoudhury et al
EPI_ISL_1849820	USA/WA-UW-21041614019/2021	2021-04-16	North America	USA	UW Virology Lab	UW Virology Lab	Pavitra Roychoudhury et al
EPI_ISL_2002939	USA/WA-UW-21041614271/2021	2021-04-16	North America	USA	UW Virology Lab	UW Virology Lab	Pavitra Roychoudhury et al
EPI_ISL_1849857	USA/WA-UW-21041614428/2021	2021-04-16	North America	USA	UW Virology Lab	UW Virology Lab	Pavitra Roychoudhury et al
EPI_ISL_2002142	USA/WA-UW-21041614622/2021	2021-04-16	North America	USA	UW Virology Lab	UW Virology Lab	Pavitra Roychoudhury et al
EPI_ISL_1849649	USA/WA-UW-21041615140/2021	2021-04-16	North America	USA	UW Virology Lab	UW Virology Lab	Pavitra Roychoudhury et al
EPI_ISL_1849521	USA/WA-UW-21041615238/2021	2021-04-16	North America	USA	UW Virology Lab	UW Virology Lab	Pavitra Roychoudhury et al
EPI_ISL_1849478	USA/WA-UW-21041615832/2021	2021-04-16	North America	USA	UW Virology Lab	UW Virology Lab	Pavitra Roychoudhury et al
EPI_ISL_1849511	USA/WA-UW-21041616251/2021	2021-04-16	North America	USA	UW Virology Lab	UW Virology Lab	Pavitra Roychoudhury et al
EPI_ISL_1849801	USA/WA-UW-21041616640/2021	2021-04-16	North America	USA	UW Virology Lab	UW Virology Lab	Pavitra Roychoudhury et al
EPI_ISL_1849961	USA/WA-UW-21041617041/2021	2021-04-16	North America	USA	UW Virology Lab	UW Virology Lab	Pavitra Roychoudhury et al
EPI_ISL_1849443	USA/WA-UW-21041617060/2021	2021-04-16	North America	USA	UW Virology Lab	UW Virology Lab	Pavitra Roychoudhury et al
EPI_ISL_1849932	USA/WA-UW-21041618527/2021	2021-04-16	North America	USA	UW Virology Lab	UW Virology Lab	Pavitra Roychoudhury et al
EPI_ISL_1849625	USA/WA-UW-21041618871/2021	2021-04-16	North America	USA	UW Virology Lab	UW Virology Lab	Pavitra Roychoudhury et al
EPI_ISL_1849847	USA/WA-UW-21041618992/2021	2021-04-16	North America	USA	UW Virology Lab	UW Virology Lab	Pavitra Roychoudhury et al
EPI_ISL_1849999	USA/WA-UW-21041619295/2021	2021-04-16	North America	USA	UW Virology Lab	UW Virology Lab	Pavitra Roychoudhury et al
EPI_ISL_1849676	USA/WA-UW-21041619373/2021	2021-04-16	North America	USA	UW Virology Lab	UW Virology Lab	Pavitra Roychoudhury et al
EPI_ISL_1849773	USA/WA-UW-21041619858/2021	2021-04-16	North America	USA	UW Virology Lab	UW Virology Lab	Pavitra Roychoudhury et al
EPI_ISL_1849757	USA/WA-UW-21041620050/2021	2021-04-16	North America	USA	UW Virology Lab	UW Virology Lab	Pavitra Roychoudhury et al
EPI_ISL_1849605	USA/WA-UW-21041620496/2021	2021-04-16	North America	USA	UW Virology Lab	UW Virology Lab	Pavitra Roychoudhury et al
EPI_ISL_1849902	USA/WA-UW-21041621071/2021	2021-04-16	North America	USA	UW Virology Lab	UW Virology Lab	Pavitra Roychoudhury et al
EPI_ISL_1849875	USA/WA-UW-21041621436/2021	2021-04-16	North America	USA	UW Virology Lab	UW Virology Lab	Pavitra Roychoudhury et al
EPI_ISL_1849889	USA/WA-UW-21041621470/2021	2021-04-16	North America	USA	UW Virology Lab	UW Virology Lab	Pavitra Roychoudhury et al
EPI_ISL_2002170	USA/WA-UW-21041621524/2021	2021-04-16	North America	USA	UW Virology Lab	UW Virology Lab	Pavitra Roychoudhury et al
EPI_ISL_1849810	USA/WA-UW-21041621951/2021	2021-04-16	North America	USA	UW Virology Lab	UW Virology Lab	Pavitra Roychoudhury et al
EPI_ISL_1849898	USA/WA-UW-21041622232/2021	2021-04-16	North America	USA	UW Virology Lab	UW Virology Lab	Pavitra Roychoudhury et al
EPI_ISL_1849805	USA/WA-UW-21041622457/2021	2021-04-16	North America	USA	UW Virology Lab	UW Virology Lab	Pavitra Roychoudhury et al
EPI_ISL_2002153	USA/WA-UW-21041625908/2021	2021-04-16	North America	USA	UW Virology Lab	UW Virology Lab	Pavitra Roychoudhury et al
EPI_ISL_1849659	USA/WA-UW-21041626282/2021	2021-04-16	North America	USA	UW Virology Lab	UW Virology Lab	Pavitra Roychoudhury et al
EPI_ISL_2002146	USA/WA-UW-21041626704/2021	2021-04-16	North America	USA	UW Virology Lab	UW Virology Lab	Pavitra Roychoudhury et al
EPI_ISL_1850024	USA/WA-UW-21041626789/2021	2021-04-16	North America	USA	UW Virology Lab	UW Virology Lab	Pavitra Roychoudhury et al
EPI_ISL_2002157	USA/WA-UW-21041626988/2021	2021-04-16	North America	USA	UW Virology Lab	UW Virology Lab	Pavitra Roychoudhury et al
EPI_ISL_1849690	USA/WA-UW-21041627188/2021	2021-04-16	North America	USA	UW Virology Lab	UW Virology Lab	Pavitra Roychoudhury et al
EPI_ISL_1849829	USA/WA-UW-21041627548/2021	2021-04-16	North America	USA	UW Virology Lab	UW Virology Lab	Pavitra Roychoudhury et al
EPI_ISL_1849453	USA/WA-UW-21041628863/2021	2021-04-16	North America	USA	UW Virology Lab	UW Virology Lab	Pavitra Roychoudhury et al
EPI_ISL_1849746	USA/WA-UW-21041629136/2021	2021-04-16	North America	USA	UW Virology Lab	UW Virology Lab	Pavitra Roychoudhury et al
EPI_ISL_1849530	USA/WA-UW-21041629152/2021	2021-04-16	North America	USA	UW Virology Lab	UW Virology Lab	Pavitra Roychoudhury et al
EPI_ISL_1849825	USA/WA-UW-21041629423/2021	2021-04-16	North America	USA	UW Virology Lab	UW Virology Lab	Pavitra Roychoudhury et al
EPI_ISL_2002140	USA/WA-UW-21041629713/2021	2021-04-16	North America	USA	UW Virology Lab	UW Virology Lab	Pavitra Roychoudhury et al
EPI_ISL_1849582	USA/WA-UW-21041629837/2021	2021-04-16	North America	USA	UW Virology Lab	UW Virology Lab	Pavitra Roychoudhury et al
EPI_ISL_1849977	USA/WA-UW-21041630618/2021	2021-04-16	North America	USA	UW Virology Lab	UW Virology Lab	Pavitra Roychoudhury et al
EPI_ISL_1849559	USA/WA-UW-21041630984/2021	2021-04-16	North America	USA	UW Virology Lab	UW Virology Lab	Pavitra Roychoudhury et al
EPI_ISL_1849751	USA/WA-UW-21041632087/2021	2021-04-16	North America	USA	UW Virology Lab	UW Virology Lab	Pavitra Roychoudhury et al
EPI_ISL_1849615	USA/WA-UW-21041633526/2021	2021-04-16	North America	USA	UW Virology Lab	UW Virology Lab	Pavitra Roychoudhury et al
EPI_ISL_1850130	USA/WA-UW-21041633623/2021	2021-04-16	North America	USA	UW Virology Lab	UW Virology Lab	Pavitra Roychoudhury et al
EPI_ISL_1849741	USA/WA-UW-21041633949/2021	2021-04-16	North America	USA	UW Virology Lab	UW Virology Lab	Pavitra Roychoudhury et al
EPI_ISL_1849463	USA/WA-UW-21041634979/2021	2021-04-16	North America	USA	UW Virology Lab	UW Virology Lab	Pavitra Roychoudhury et al
EPI_ISL_1849743	USA/WA-UW-21041635194/2021	2021-04-16	North America	USA	UW Virology Lab	UW Virology Lab	Pavitra Roychoudhury et al
EPI_ISL_1849569	USA/WA-UW-21041636314/2021	2021-04-16	North America	USA	UW Virology Lab	UW Virology Lab	Pavitra Roychoudhury et al
EPI_ISL_1849967	USA/WA-UW-21041636806/2021	2021-04-16	North America	USA	UW Virology Lab	UW Virology Lab	Pavitra Roychoudhury et al
EPI_ISL_2002160	USA/WA-UW-21041637024/2021	2021-04-16	North America	USA	UW Virology Lab	UW Virology Lab	Pavitra Roychoudhury et al
EPI_ISL_1849927	USA/WA-UW-21041637088/2021	2021-04-16	North America	USA	UW Virology Lab	UW Virology Lab	Pavitra Roychoudhury et al
EPI_ISL_1849468	USA/WA-UW-21041638287/2021	2021-04-16	North America	USA	UW Virology Lab	UW Virology Lab	Pavitra Roychoudhury et al
EPI_ISL_1849739	USA/WA-UW-21041638629/2021	2021-04-16	North America	USA	UW Virology Lab	UW Virology Lab	Pavitra Roychoudhury et al
EPI_ISL_1849666	USA/WA-UW-21041638720/2021	2021-04-16	North America	USA	UW Virology Lab	UW Virology Lab	Pavitra Roychoudhury et al
EPI_ISL_1849573	USA/WA-UW-21041638895/2021	2021-04-16	North America	USA	UW Virology Lab	UW Virology Lab	Pavitra Roychoudhury et al
EPI_ISL_1849866	USA/WA-UW-21041639683/2021	2021-04-16	North America	USA	UW Virology Lab	UW Virology Lab	Pavitra Roychoudhury et al
EPI_ISL_1849717	USA/WA-UW-21041641297/2021	2021-04-16	North America	USA	UW Virology Lab	UW Virology Lab	Pavitra Roychoudhury et al
EPI_ISL_1849685	USA/WA-UW-21041641762/2021	2021-04-16	North America	USA	UW Virology Lab	UW Virology Lab	Pavitra Roychoudhury et al
EPI_ISL_2002154	USA/WA-UW-21041641806/2021	2021-04-16	North America	USA	UW Virology Lab	UW Virology Lab	Pavitra Roychoudhury et al
EPI_ISL_2002158	USA/WA-UW-21041643490/2021	2021-04-16	North America	USA	UW Virology Lab	UW Virology Lab	Pavitra Roychoudhury et al
EPI_ISL_1849526	USA/WA-UW-21041644034/2021	2021-04-16	North America	USA	UW Virology Lab	UW Virology Lab	Pavitra Roychoudhury et al
EPI_ISL_1849833	USA/WA-UW-21041646919/2021	2021-04-16	North America	USA	UW Virology Lab	UW Virology Lab	Pavitra Roychoudhury et al
EPI_ISL_1849843	USA/WA-UW-21041647787/2021	2021-04-16	North America	USA	UW Virology Lab	UW Virology Lab	Pavitra Roychoudhury et al
EPI_ISL_2002159	USA/WA-UW-21041647859/2021	2021-04-16	North America	USA	UW Virology Lab	UW Virology Lab	Pavitra Roychoudhury et al
EPI_ISL_1849792	USA/WA-UW-21041648003/2021	2021-04-16	North America	USA	UW Virology Lab	UW Virology Lab	Pavitra Roychoudhury et al
EPI_ISL_1849694	USA/WA-UW-21041650876/2021	2021-04-16	North America	USA	UW Virology Lab	UW Virology Lab	Pavitra Roychoudhury et al
EPI_ISL_2002151	USA/WA-UW-21041651159/2021	2021-04-16	North America	USA	UW Virology Lab	UW Virology Lab	Pavitra Roychoudhury et al
EPI_ISL_1849553	USA/WA-UW-21041651513/2021	2021-04-16	North America	USA	UW Virology Lab	UW Virology Lab	Pavitra Roychoudhury et al
EPI_ISL_1849645	USA/WA-UW-21041652125/2021	2021-04-16	North America	USA	UW Virology Lab	UW Virology Lab	Pavitra Roychoudhury et al
EPI_ISL_1849630	USA/WA-UW-21041652157/2021	2021-04-16	North America	USA	UW Virology Lab	UW Virology Lab	Pavitra Roychoudhury et al
EPI_ISL_1850029	USA/WA-UW-21041653646/2021	2021-04-16	North America	USA	UW Virology Lab	UW Virology Lab	Pavitra Roychoudhury et al
EPI_ISL_2002167	USA/WA-UW-21041654201/2021	2021-04-16	North America	USA	UW Virology Lab	UW Virology Lab	Pavitra Roychoudhury et al
EPI_ISL_1850034	USA/WA-UW-21041654511/2021	2021-04-16	North America	USA	UW Virology Lab	UW Virology Lab	Pavitra Roychoudhury et al
EPI_ISL_1849723	USA/WA-UW-21041654863/2021	2021-04-16	North America	USA	UW Virology Lab	UW Virology Lab	Pavitra Roychoudhury et al
EPI_ISL_1849635	USA/WA-UW-21041655419/2021	2021-04-16	North America	USA	UW Virology Lab	UW Virology Lab	Pavitra Roychoudhury et al
EPI_ISL_1849713	USA/WA-UW-21041655507/2021	2021-04-16	North America	USA	UW Virology Lab	UW Virology Lab	Pavitra Roychoudhury et al
EPI_ISL_1850013	USA/WA-UW-21041656062/2021	2021-04-16	North America	USA	UW Virology Lab	UW Virology Lab	Pavitra Roychoudhury et al
EPI_ISL_1849744	USA/WA-UW-21041656705/2021	2021-04-16	North America	USA	UW Virology Lab	UW Virology Lab	Pavitra Roychoudhury et al
EPI_ISL_1849489	USA/WA-UW-21041657766/2021	2021-04-16	North America	USA	UW Virology Lab	UW Virology Lab	Pavitra Roychoudhury et al
EPI_ISL_1849775	USA/WA-UW-21041658243/2021	2021-04-16	North America	USA	UW Virology Lab	UW Virology Lab	Pavitra Roychoudhury et al
EPI_ISL_1849913	USA/WA-UW-21041658311/2021	2021-04-16	North America	USA	UW Virology Lab	UW Virology Lab	Pavitra Roychoudhury et al
EPI_ISL_1849761	USA/WA-UW-21041659282/2021	2021-04-16	North America	USA	UW Virology Lab	UW Virology Lab	Pavitra Roychoudhury et al
EPI_ISL_1849779	USA/WA-UW-21041659640/2021	2021-04-16	North America	USA	UW Virology Lab	UW Virology Lab	Pavitra Roychoudhury et al
EPI_ISL_2002301	USA/WA-UW-21041659796/2021	2021-04-16	North America	USA	UW Virology Lab	UW Virology Lab	Pavitra Roychoudhury et al
EPI_ISL_1849937	USA/WA-UW-21041659821/2021	2021-04-16	North America	USA	UW Virology Lab	UW Virology Lab	Pavitra Roychoudhury et al
EPI_ISL_1849620	USA/WA-UW-21041660226/2021	2021-04-16	North America	USA	UW Virology Lab	UW Virology Lab	Pavitra Roychoudhury et al
EPI_ISL_1849838	USA/WA-UW-21041661511/2021	2021-04-16	North America	USA	UW Virology Lab	UW Virology Lab	Pavitra Roychoudhury et al
EPI_ISL_2002168	USA/WA-UW-21041661989/2021	2021-04-16	North America	USA	UW Virology Lab	UW Virology Lab	Pavitra Roychoudhury et al
EPI_ISL_1849541	USA/WA-UW-21041662407/2021	2021-04-16	North America	USA	UW Virology Lab	UW Virology Lab	Pavitra Roychoudhury et al
EPI_ISL_1849956	USA/WA-UW-21041662457/2021	2021-04-16	North America	USA	UW Virology Lab	UW Virology Lab	Pavitra Roychoudhury et al
EPI_ISL_1849657	USA/WA-UW-21041662517/2021	2021-04-16	North America	USA	UW Virology Lab	UW Virology Lab	Pavitra Roychoudhury et al
EPI_ISL_1849498	USA/WA-UW-21041662613/2021	2021-04-16	North America	USA	UW Virology Lab	UW Virology Lab	Pavitra Roychoudhury et al
EPI_ISL_1849536	USA/WA-UW-21041664349/2021	2021-04-16	North America	USA	UW Virology Lab	UW Virology Lab	Pavitra Roychoudhury et al
EPI_ISL_1849671	USA/WA-UW-21041664767/2021	2021-04-16	North America	USA	UW Virology Lab	UW Virology Lab	Pavitra Roychoudhury et al
EPI_ISL_2002165	USA/WA-UW-21041665456/2021	2021-04-16	North America	USA	UW Virology Lab	UW Virology Lab	Pavitra Roychoudhury et al
EPI_ISL_1849861	USA/WA-UW-21041665870/2021	2021-04-16	North America	USA	UW Virology Lab	UW Virology Lab	Pavitra Roychoudhury et al
EPI_ISL_1849591	USA/WA-UW-21041666720/2021	2021-04-16	North America	USA	UW Virology Lab	UW Virology Lab	Pavitra Roychoudhury et al
EPI_ISL_1849661	USA/WA-UW-21041667256/2021	2021-04-16	North America	USA	UW Virology Lab	UW Virology Lab	Pavitra Roychoudhury et al
EPI_ISL_2002155	USA/WA-UW-21041667339/2021	2021-04-16	North America	USA	UW Virology Lab	UW Virology Lab	Pavitra Roychoudhury et al
EPI_ISL_2002169	USA/WA-UW-21041668233/2021	2021-04-16	North America	USA	UW Virology Lab	UW Virology Lab	Pavitra Roychoudhury et al
EPI_ISL_1849923	USA/WA-UW-21041668293/2021	2021-04-16	North America	USA	UW Virology Lab	UW Virology Lab	Pavitra Roychoudhury et al
EPI_ISL_1849494	USA/WA-UW-21041668404/2021	2021-04-16	North America	USA	UW Virology Lab	UW Virology Lab	Pavitra Roychoudhury et al
EPI_ISL_2002144	USA/WA-UW-21041669482/2021	2021-04-16	North America	USA	UW Virology Lab	UW Virology Lab	Pavitra Roychoudhury et al
EPI_ISL_1849610	USA/WA-UW-21041669779/2021	2021-04-16	North America	USA	UW Virology Lab	UW Virology Lab	Pavitra Roychoudhury et al
EPI_ISL_1849871	USA/WA-UW-21041669819/2021	2021-04-16	North America	USA	UW Virology Lab	UW Virology Lab	Pavitra Roychoudhury et al
EPI_ISL_1849831	USA/WA-UW-21041669969/2021	2021-04-16	North America	USA	UW Virology Lab	UW Virology Lab	Pavitra Roychoudhury et al
EPI_ISL_1849781	USA/WA-UW-21041670327/2021	2021-04-16	North America	USA	UW Virology Lab	UW Virology Lab	Pavitra Roychoudhury et al
EPI_ISL_1849972	USA/WA-UW-21041670873/2021	2021-04-16	North America	USA	UW Virology Lab	UW Virology Lab	Pavitra Roychoudhury et al
EPI_ISL_1850040	USA/WA-UW-21041672157/2021	2021-04-16	North America	USA	UW Virology Lab	UW Virology Lab	Pavitra Roychoudhury et al
EPI_ISL_1850018	USA/WA-UW-21041672162/2021	2021-04-16	North America	USA	UW Virology Lab	UW Virology Lab	Pavitra Roychoudhury et al
EPI_ISL_1849827	USA/WA-UW-21041673443/2021	2021-04-16	North America	USA	UW Virology Lab	UW Virology Lab	Pavitra Roychoudhury et al
EPI_ISL_1849777	USA/WA-UW-21041674889/2021	2021-04-16	North America	USA	UW Virology Lab	UW Virology Lab	Pavitra Roychoudhury et al
EPI_ISL_2002936	USA/WA-UW-21041675130/2021	2021-04-16	North America	USA	UW Virology Lab	UW Virology Lab	Pavitra Roychoudhury et al
EPI_ISL_1849586	USA/WA-UW-21041676389/2021	2021-04-16	North America	USA	UW Virology Lab	UW Virology Lab	Pavitra Roychoudhury et al
EPI_ISL_1849555	USA/WA-UW-21041676398/2021	2021-04-16	North America	USA	UW Virology Lab	UW Virology Lab	Pavitra Roychoudhury et al
EPI_ISL_1849906	USA/WA-UW-21041676818/2021	2021-04-16	North America	USA	UW Virology Lab	UW Virology Lab	Pavitra Roychoudhury et al
EPI_ISL_1849516	USA/WA-UW-21041676956/2021	2021-04-16	North America	USA	UW Virology Lab	UW Virology Lab	Pavitra Roychoudhury et al
EPI_ISL_2002937	USA/WA-UW-21041678540/2021	2021-04-16	North America	USA	UW Virology Lab	UW Virology Lab	Pavitra Roychoudhury et al
EPI_ISL_1849988	USA/WA-UW-21041679224/2021	2021-04-16	North America	USA	UW Virology Lab	UW Virology Lab	Pavitra Roychoudhury et al
EPI_ISL_1849885	USA/WA-UW-21041679812/2021	2021-04-16	North America	USA	UW Virology Lab	UW Virology Lab	Pavitra Roychoudhury et al
EPI_ISL_1849763	USA/WA-UW-21041679956/2021	2021-04-16	North America	USA	UW Virology Lab	UW Virology Lab	Pavitra Roychoudhury et al
EPI_ISL_2002173	USA/WA-UW-21041680729/2021	2021-04-16	North America	USA	UW Virology Lab	UW Virology Lab	Pavitra Roychoudhury et al
EPI_ISL_1849640	USA/WA-UW-21041681233/2021	2021-04-16	North America	USA	UW Virology Lab	UW Virology Lab	Pavitra Roychoudhury et al
EPI_ISL_1849943	USA/WA-UW-21041682375/2021	2021-04-16	North America	USA	UW Virology Lab	UW Virology Lab	Pavitra Roychoudhury et al
EPI_ISL_2002147	USA/WA-UW-21041682544/2021	2021-04-16	North America	USA	UW Virology Lab	UW Virology Lab	Pavitra Roychoudhury et al
EPI_ISL_1849473	USA/WA-UW-21041682839/2021	2021-04-16	North America	USA	UW Virology Lab	UW Virology Lab	Pavitra Roychoudhury et al
EPI_ISL_2002152	USA/WA-UW-21041684037/2021	2021-04-16	North America	USA	UW Virology Lab	UW Virology Lab	Pavitra Roychoudhury et al
EPI_ISL_1849564	USA/WA-UW-21041687194/2021	2021-04-16	North America	USA	UW Virology Lab	UW Virology Lab	Pavitra Roychoudhury et al
EPI_ISL_1849786	USA/WA-UW-21041688822/2021	2021-04-16	North America	USA	UW Virology Lab	UW Virology Lab	Pavitra Roychoudhury et al
EPI_ISL_1849908	USA/WA-UW-21041688966/2021	2021-04-16	North America	USA	UW Virology Lab	UW Virology Lab	Pavitra Roychoudhury et al
EPI_ISL_1849727	USA/WA-UW-21041689726/2021	2021-04-16	North America	USA	UW Virology Lab	UW Virology Lab	Pavitra Roychoudhury et al
EPI_ISL_1849880	USA/WA-UW-21041690382/2021	2021-04-16	North America	USA	UW Virology Lab	UW Virology Lab	Pavitra Roychoudhury et al
EPI_ISL_1849600	USA/WA-UW-21041690572/2021	2021-04-16	North America	USA	UW Virology Lab	UW Virology Lab	Pavitra Roychoudhury et al
EPI_ISL_1849737	USA/WA-UW-21041691568/2021	2021-04-16	North America	USA	UW Virology Lab	UW Virology Lab	Pavitra Roychoudhury et al
EPI_ISL_1849756	USA/WA-UW-21041691702/2021	2021-04-16	North America	USA	UW Virology Lab	UW Virology Lab	Pavitra Roychoudhury et al
EPI_ISL_1849768	USA/WA-UW-21041692012/2021	2021-04-16	North America	USA	UW Virology Lab	UW Virology Lab	Pavitra Roychoudhury et al
EPI_ISL_1849502	USA/WA-UW-21041692552/2021	2021-04-16	North America	USA	UW Virology Lab	UW Virology Lab	Pavitra Roychoudhury et al
EPI_ISL_2002164	USA/WA-UW-21041692905/2021	2021-04-16	North America	USA	UW Virology Lab	UW Virology Lab	Pavitra Roychoudhury et al
EPI_ISL_2002171	USA/WA-UW-21041693306/2021	2021-04-16	North America	USA	UW Virology Lab	UW Virology Lab	Pavitra Roychoudhury et al
EPI_ISL_2002141	USA/WA-UW-21041693534/2021	2021-04-16	North America	USA	UW Virology Lab	UW Virology Lab	Pavitra Roychoudhury et al
EPI_ISL_1849504	USA/WA-UW-21041693748/2021	2021-04-16	North America	USA	UW Virology Lab	UW Virology Lab	Pavitra Roychoudhury et al
EPI_ISL_1849851	USA/WA-UW-21041694101/2021	2021-04-16	North America	USA	UW Virology Lab	UW Virology Lab	Pavitra Roychoudhury et al
EPI_ISL_1849680	USA/WA-UW-21041694110/2021	2021-04-16	North America	USA	UW Virology Lab	UW Virology Lab	Pavitra Roychoudhury et al
EPI_ISL_1849815	USA/WA-UW-21041694499/2021	2021-04-16	North America	USA	UW Virology Lab	UW Virology Lab	Pavitra Roychoudhury et al
EPI_ISL_1849918	USA/WA-UW-21041695558/2021	2021-04-16	North America	USA	UW Virology Lab	UW Virology Lab	Pavitra Roychoudhury et al
EPI_ISL_2002172	USA/WA-UW-21041695817/2021	2021-04-16	North America	USA	UW Virology Lab	UW Virology Lab	Pavitra Roychoudhury et al
EPI_ISL_1849575	USA/WA-UW-21041695958/2021	2021-04-16	North America	USA	UW Virology Lab	UW Virology Lab	Pavitra Roychoudhury et al
EPI_ISL_1849704	USA/WA-UW-21041696214/2021	2021-04-16	North America	USA	UW Virology Lab	UW Virology Lab	Pavitra Roychoudhury et al
EPI_ISL_2002148	USA/WA-UW-21041696346/2021	2021-04-16	North America	USA	UW Virology Lab	UW Virology Lab	Pavitra Roychoudhury et al
EPI_ISL_1850008	USA/WA-UW-21041696570/2021	2021-04-16	North America	USA	UW Virology Lab	UW Virology Lab	Pavitra Roychoudhury et al
EPI_ISL_1849983	USA/WA-UW-21041696614/2021	2021-04-16	North America	USA	UW Virology Lab	UW Virology Lab	Pavitra Roychoudhury et al
EPI_ISL_2002938	USA/WA-UW-21041697175/2021	2021-04-16	North America	USA	UW Virology Lab	UW Virology Lab	Pavitra Roychoudhury et al
EPI_ISL_1849894	USA/WA-UW-21041697753/2021	2021-04-16	North America	USA	UW Virology Lab	UW Virology Lab	Pavitra Roychoudhury et al
EPI_ISL_1849796	USA/WA-UW-21041698142/2021	2021-04-16	North America	USA	UW Virology Lab	UW Virology Lab	Pavitra Roychoudhury et al
EPI_ISL_1849595	USA/WA-UW-21041699244/2021	2021-04-16	North America	USA	UW Virology Lab	UW Virology Lab	Pavitra Roychoudhury et al
EPI_ISL_1849571	USA/WA-UW-21041699583/2021	2021-04-16	North America	USA	UW Virology Lab	UW Virology Lab	Pavitra Roychoudhury et al
EPI_ISL_1849500	USA/WA-UW-21041699751/2021	2021-04-16	North America	USA	UW Virology Lab	UW Virology Lab	Pavitra Roychoudhury et al
EPI_ISL_2002149	USA/WA-UW-21041699844/2021	2021-04-16	North America	USA	UW Virology Lab	UW Virology Lab	Pavitra Roychoudhury et al
EPI_ISL_2002233	USA/WA-UW-21041700093/2021	2021-04-17	North America	USA	UW Virology Lab	UW Virology Lab	Pavitra Roychoudhury et al
EPI_ISL_1850444	USA/WA-UW-21041700449/2021	2021-04-17	North America	USA	UW Virology Lab	UW Virology Lab	Pavitra Roychoudhury et al
EPI_ISL_2002188	USA/WA-UW-21041700857/2021	2021-04-17	North America	USA	UW Virology Lab	UW Virology Lab	Pavitra Roychoudhury et al
EPI_ISL_1850251	USA/WA-UW-21041701359/2021	2021-04-17	North America	USA	UW Virology Lab	UW Virology Lab	Pavitra Roychoudhury et al
EPI_ISL_1850196	USA/WA-UW-21041702506/2021	2021-04-17	North America	USA	UW Virology Lab	UW Virology Lab	Pavitra Roychoudhury et al
EPI_ISL_2002186	USA/WA-UW-21041703045/2021	2021-04-17	North America	USA	UW Virology Lab	UW Virology Lab	Pavitra Roychoudhury et al
EPI_ISL_1850362	USA/WA-UW-21041704460/2021	2021-04-17	North America	USA	UW Virology Lab	UW Virology Lab	Pavitra Roychoudhury et al
EPI_ISL_1850530	USA/WA-UW-21041704638/2021	2021-04-17	North America	USA	UW Virology Lab	UW Virology Lab	Pavitra Roychoudhury et al
EPI_ISL_1850403	USA/WA-UW-21041705382/2021	2021-04-17	North America	USA	UW Virology Lab	UW Virology Lab	Pavitra Roychoudhury et al
EPI_ISL_1850464	USA/WA-UW-21041705928/2021	2021-04-17	North America	USA	UW Virology Lab	UW Virology Lab	Pavitra Roychoudhury et al
EPI_ISL_1850387	USA/WA-UW-21041706053/2021	2021-04-17	North America	USA	UW Virology Lab	UW Virology Lab	Pavitra Roychoudhury et al
EPI_ISL_2002272	USA/WA-UW-21041707019/2021	2021-04-17	North America	USA	UW Virology Lab	UW Virology Lab	Pavitra Roychoudhury et al
EPI_ISL_1850236	USA/WA-UW-21041707698/2021	2021-04-17	North America	USA	UW Virology Lab	UW Virology Lab	Pavitra Roychoudhury et al
EPI_ISL_1850090	USA/WA-UW-21041708559/2021	2021-04-17	North America	USA	UW Virology Lab	UW Virology Lab	Pavitra Roychoudhury et al
EPI_ISL_1850260	USA/WA-UW-21041709943/2021	2021-04-17	North America	USA	UW Virology Lab	UW Virology Lab	Pavitra Roychoudhury et al
EPI_ISL_2002268	USA/WA-UW-21041710302/2021	2021-04-17	North America	USA	UW Virology Lab	UW Virology Lab	Pavitra Roychoudhury et al
EPI_ISL_1850292	USA/WA-UW-21041710886/2021	2021-04-17	North America	USA	UW Virology Lab	UW Virology Lab	Pavitra Roychoudhury et al
EPI_ISL_1850201	USA/WA-UW-21041711632/2021	2021-04-17	North America	USA	UW Virology Lab	UW Virology Lab	Pavitra Roychoudhury et al
EPI_ISL_2002265	USA/WA-UW-21041712035/2021	2021-04-17	North America	USA	UW Virology Lab	UW Virology Lab	Pavitra Roychoudhury et al
EPI_ISL_2002183	USA/WA-UW-21041712189/2021	2021-04-17	North America	USA	UW Virology Lab	UW Virology Lab	Pavitra Roychoudhury et al
EPI_ISL_2002206	USA/WA-UW-21041713726/2021	2021-04-17	North America	USA	UW Virology Lab	UW Virology Lab	Pavitra Roychoudhury et al
EPI_ISL_2002279	USA/WA-UW-21041714652/2021	2021-04-17	North America	USA	UW Virology Lab	UW Virology Lab	Pavitra Roychoudhury et al
EPI_ISL_2002197	USA/WA-UW-21041715000/2021	2021-04-17	North America	USA	UW Virology Lab	UW Virology Lab	Pavitra Roychoudhury et al
EPI_ISL_1850328	USA/WA-UW-21041715449/2021	2021-04-17	North America	USA	UW Virology Lab	UW Virology Lab	Pavitra Roychoudhury et al
EPI_ISL_1850469	USA/WA-UW-21041715597/2021	2021-04-17	North America	USA	UW Virology Lab	UW Virology Lab	Pavitra Roychoudhury et al
EPI_ISL_2002243	USA/WA-UW-21041715731/2021	2021-04-17	North America	USA	UW Virology Lab	UW Virology Lab	Pavitra Roychoudhury et al
EPI_ISL_2002276	USA/WA-UW-21041717697/2021	2021-04-17	North America	USA	UW Virology Lab	UW Virology Lab	Pavitra Roychoudhury et al
EPI_ISL_2002237	USA/WA-UW-21041718128/2021	2021-04-17	North America	USA	UW Virology Lab	UW Virology Lab	Pavitra Roychoudhury et al
EPI_ISL_1850353	USA/WA-UW-21041718229/2021	2021-04-17	North America	USA	UW Virology Lab	UW Virology Lab	Pavitra Roychoudhury et al
EPI_ISL_1850086	USA/WA-UW-21041718630/2021	2021-04-17	North America	USA	UW Virology Lab	UW Virology Lab	Pavitra Roychoudhury et al
EPI_ISL_1850485	USA/WA-UW-21041718836/2021	2021-04-17	North America	USA	UW Virology Lab	UW Virology Lab	Pavitra Roychoudhury et al
EPI_ISL_1850333	USA/WA-UW-21041719601/2021	2021-04-17	North America	USA	UW Virology Lab	UW Virology Lab	Pavitra Roychoudhury et al
EPI_ISL_1850176	USA/WA-UW-21041722317/2021	2021-04-17	North America	USA	UW Virology Lab	UW Virology Lab	Pavitra Roychoudhury et al
EPI_ISL_1850076	USA/WA-UW-21041723142/2021	2021-04-17	North America	USA	UW Virology Lab	UW Virology Lab	Pavitra Roychoudhury et al
EPI_ISL_1850392	USA/WA-UW-21041723285/2021	2021-04-17	North America	USA	UW Virology Lab	UW Virology Lab	Pavitra Roychoudhury et al
EPI_ISL_2002255	USA/WA-UW-21041724370/2021	2021-04-17	North America	USA	UW Virology Lab	UW Virology Lab	Pavitra Roychoudhury et al
EPI_ISL_2002270	USA/WA-UW-21041724782/2021	2021-04-17	North America	USA	UW Virology Lab	UW Virology Lab	Pavitra Roychoudhury et al
EPI_ISL_1850313	USA/WA-UW-21041725179/2021	2021-04-17	North America	USA	UW Virology Lab	UW Virology Lab	Pavitra Roychoudhury et al
EPI_ISL_1850231	USA/WA-UW-21041725685/2021	2021-04-17	North America	USA	UW Virology Lab	UW Virology Lab	Pavitra Roychoudhury et al
EPI_ISL_2002252	USA/WA-UW-21041725809/2021	2021-04-17	North America	USA	UW Virology Lab	UW Virology Lab	Pavitra Roychoudhury et al
EPI_ISL_2002175	USA/WA-UW-21041725940/2021	2021-04-17	North America	USA	UW Virology Lab	UW Virology Lab	Pavitra Roychoudhury et al
EPI_ISL_1850211	USA/WA-UW-21041728037/2021	2021-04-17	North America	USA	UW Virology Lab	UW Virology Lab	Pavitra Roychoudhury et al
EPI_ISL_2002277	USA/WA-UW-21041728462/2021	2021-04-17	North America	USA	UW Virology Lab	UW Virology Lab	Pavitra Roychoudhury et al
EPI_ISL_1850287	USA/WA-UW-21041729608/2021	2021-04-17	North America	USA	UW Virology Lab	UW Virology Lab	Pavitra Roychoudhury et al
EPI_ISL_1850246	USA/WA-UW-21041730207/2021	2021-04-17	North America	USA	UW Virology Lab	UW Virology Lab	Pavitra Roychoudhury et al
EPI_ISL_1850072	USA/WA-UW-21041730742/2021	2021-04-17	North America	USA	UW Virology Lab	UW Virology Lab	Pavitra Roychoudhury et al
EPI_ISL_1850276	USA/WA-UW-21041731106/2021	2021-04-17	North America	USA	UW Virology Lab	UW Virology Lab	Pavitra Roychoudhury et al
EPI_ISL_2002244	USA/WA-UW-21041731586/2021	2021-04-17	North America	USA	UW Virology Lab	UW Virology Lab	Pavitra Roychoudhury et al
EPI_ISL_1850044	USA/WA-UW-21041731632/2021	2021-04-17	North America	USA	UW Virology Lab	UW Virology Lab	Pavitra Roychoudhury et al
EPI_ISL_2002256	USA/WA-UW-21041731916/2021	2021-04-17	North America	USA	UW Virology Lab	UW Virology Lab	Pavitra Roychoudhury et al
EPI_ISL_1850475	USA/WA-UW-21041732858/2021	2021-04-17	North America	USA	UW Virology Lab	UW Virology Lab	Pavitra Roychoudhury et al
EPI_ISL_1850344	USA/WA-UW-21041733378/2021	2021-04-17	North America	USA	UW Virology Lab	UW Virology Lab	Pavitra Roychoudhury et al
EPI_ISL_1850383	USA/WA-UW-21041734410/2021	2021-04-17	North America	USA	UW Virology Lab	UW Virology Lab	Pavitra Roychoudhury et al
EPI_ISL_2002246	USA/WA-UW-21041734562/2021	2021-04-17	North America	USA	UW Virology Lab	UW Virology Lab	Pavitra Roychoudhury et al
EPI_ISL_2002245	USA/WA-UW-21041734688/2021	2021-04-17	North America	USA	UW Virology Lab	UW Virology Lab	Pavitra Roychoudhury et al
EPI_ISL_1850161	USA/WA-UW-21041734888/2021	2021-04-17	North America	USA	UW Virology Lab	UW Virology Lab	Pavitra Roychoudhury et al
EPI_ISL_1850081	USA/WA-UW-21041736020/2021	2021-04-17	North America	USA	UW Virology Lab	UW Virology Lab	Pavitra Roychoudhury et al
EPI_ISL_1850480	USA/WA-UW-21041736438/2021	2021-04-17	North America	USA	UW Virology Lab	UW Virology Lab	Pavitra Roychoudhury et al
EPI_ISL_2002205	USA/WA-UW-21041737351/2021	2021-04-17	North America	USA	UW Virology Lab	UW Virology Lab	Pavitra Roychoudhury et al
EPI_ISL_2002278	USA/WA-UW-21041738537/2021	2021-04-17	North America	USA	UW Virology Lab	UW Virology Lab	Pavitra Roychoudhury et al
EPI_ISL_1850256	USA/WA-UW-21041739009/2021	2021-04-17	North America	USA	UW Virology Lab	UW Virology Lab	Pavitra Roychoudhury et al
EPI_ISL_2002258	USA/WA-UW-21041740583/2021	2021-04-17	North America	USA	UW Virology Lab	UW Virology Lab	Pavitra Roychoudhury et al
EPI_ISL_2002229	USA/WA-UW-21041740632/2021	2021-04-17	North America	USA	UW Virology Lab	UW Virology Lab	Pavitra Roychoudhury et al
EPI_ISL_1850502	USA/WA-UW-21041741093/2021	2021-04-17	North America	USA	UW Virology Lab	UW Virology Lab	Pavitra Roychoudhury et al
EPI_ISL_2002232	USA/WA-UW-21041741805/2021	2021-04-17	North America	USA	UW Virology Lab	UW Virology Lab	Pavitra Roychoudhury et al
EPI_ISL_1850513	USA/WA-UW-21041742254/2021	2021-04-17	North America	USA	UW Virology Lab	UW Virology Lab	Pavitra Roychoudhury et al
EPI_ISL_2002259	USA/WA-UW-21041742482/2021	2021-04-17	North America	USA	UW Virology Lab	UW Virology Lab	Pavitra Roychoudhury et al
EPI_ISL_1850367	USA/WA-UW-21041742962/2021	2021-04-17	North America	USA	UW Virology Lab	UW Virology Lab	Pavitra Roychoudhury et al
EPI_ISL_1850459	USA/WA-UW-21041743324/2021	2021-04-17	North America	USA	UW Virology Lab	UW Virology Lab	Pavitra Roychoudhury et al
EPI_ISL_1850271	USA/WA-UW-21041744493/2021	2021-04-17	North America	USA	UW Virology Lab	UW Virology Lab	Pavitra Roychoudhury et al
EPI_ISL_1850100	USA/WA-UW-21041745139/2021	2021-04-17	North America	USA	UW Virology Lab	UW Virology Lab	Pavitra Roychoudhury et al
EPI_ISL_1850408	USA/WA-UW-21041745778/2021	2021-04-17	North America	USA	UW Virology Lab	UW Virology Lab	Pavitra Roychoudhury et al
EPI_ISL_1850126	USA/WA-UW-21041746523/2021	2021-04-17	North America	USA	UW Virology Lab	UW Virology Lab	Pavitra Roychoudhury et al
EPI_ISL_2002238	USA/WA-UW-21041746783/2021	2021-04-17	North America	USA	UW Virology Lab	UW Virology Lab	Pavitra Roychoudhury et al
EPI_ISL_1850281	USA/WA-UW-21041746948/2021	2021-04-17	North America	USA	UW Virology Lab	UW Virology Lab	Pavitra Roychoudhury et al
EPI_ISL_1850171	USA/WA-UW-21041746979/2021	2021-04-17	North America	USA	UW Virology Lab	UW Virology Lab	Pavitra Roychoudhury et al
EPI_ISL_1850221	USA/WA-UW-21041747098/2021	2021-04-17	North America	USA	UW Virology Lab	UW Virology Lab	Pavitra Roychoudhury et al
EPI_ISL_1850398	USA/WA-UW-21041747546/2021	2021-04-17	North America	USA	UW Virology Lab	UW Virology Lab	Pavitra Roychoudhury et al
EPI_ISL_1850535	USA/WA-UW-21041748234/2021	2021-04-17	North America	USA	UW Virology Lab	UW Virology Lab	Pavitra Roychoudhury et al
EPI_ISL_1850455	USA/WA-UW-21041748288/2021	2021-04-17	North America	USA	UW Virology Lab	UW Virology Lab	Pavitra Roychoudhury et al
EPI_ISL_2002284	USA/WA-UW-21041748613/2021	2021-04-17	North America	USA	UW Virology Lab	UW Virology Lab	Pavitra Roychoudhury et al
EPI_ISL_2002247	USA/WA-UW-21041748819/2021	2021-04-17	North America	USA	UW Virology Lab	UW Virology Lab	Pavitra Roychoudhury et al
EPI_ISL_2002201	USA/WA-UW-21041750237/2021	2021-04-17	North America	USA	UW Virology Lab	UW Virology Lab	Pavitra Roychoudhury et al
EPI_ISL_1850413	USA/WA-UW-21041751660/2021	2021-04-17	North America	USA	UW Virology Lab	UW Virology Lab	Pavitra Roychoudhury et al
EPI_ISL_2002249	USA/WA-UW-21041753052/2021	2021-04-17	North America	USA	UW Virology Lab	UW Virology Lab	Pavitra Roychoudhury et al
EPI_ISL_2002226	USA/WA-UW-21041753255/2021	2021-04-17	North America	USA	UW Virology Lab	UW Virology Lab	Pavitra Roychoudhury et al
EPI_ISL_2002230	USA/WA-UW-21041753399/2021	2021-04-17	North America	USA	UW Virology Lab	UW Virology Lab	Pavitra Roychoudhury et al
EPI_ISL_1850265	USA/WA-UW-21041753921/2021	2021-04-17	North America	USA	UW Virology Lab	UW Virology Lab	Pavitra Roychoudhury et al
EPI_ISL_2002234	USA/WA-UW-21041754035/2021	2021-04-17	North America	USA	UW Virology Lab	UW Virology Lab	Pavitra Roychoudhury et al
EPI_ISL_2002289	USA/WA-UW-21041754443/2021	2021-04-17	North America	USA	UW Virology Lab	UW Virology Lab	Pavitra Roychoudhury et al
EPI_ISL_1850518	USA/WA-UW-21041754803/2021	2021-04-17	North America	USA	UW Virology Lab	UW Virology Lab	Pavitra Roychoudhury et al
EPI_ISL_1850115	USA/WA-UW-21041755124/2021	2021-04-17	North America	USA	UW Virology Lab	UW Virology Lab	Pavitra Roychoudhury et al
EPI_ISL_2002271	USA/WA-UW-21041757580/2021	2021-04-17	North America	USA	UW Virology Lab	UW Virology Lab	Pavitra Roychoudhury et al
EPI_ISL_1850303	USA/WA-UW-21041758695/2021	2021-04-17	North America	USA	UW Virology Lab	UW Virology Lab	Pavitra Roychoudhury et al
EPI_ISL_2002274	USA/WA-UW-21041758802/2021	2021-04-17	North America	USA	UW Virology Lab	UW Virology Lab	Pavitra Roychoudhury et al
EPI_ISL_1850424	USA/WA-UW-21041759159/2021	2021-04-17	North America	USA	UW Virology Lab	UW Virology Lab	Pavitra Roychoudhury et al
EPI_ISL_1850241	USA/WA-UW-21041759912/2021	2021-04-17	North America	USA	UW Virology Lab	UW Virology Lab	Pavitra Roychoudhury et al
EPI_ISL_2002227	USA/WA-UW-21041760424/2021	2021-04-17	North America	USA	UW Virology Lab	UW Virology Lab	Pavitra Roychoudhury et al
EPI_ISL_1850439	USA/WA-UW-21041760826/2021	2021-04-17	North America	USA	UW Virology Lab	UW Virology Lab	Pavitra Roychoudhury et al
EPI_ISL_2002269	USA/WA-UW-21041761023/2021	2021-04-17	North America	USA	UW Virology Lab	UW Virology Lab	Pavitra Roychoudhury et al
EPI_ISL_1850105	USA/WA-UW-21041761339/2021	2021-04-17	North America	USA	UW Virology Lab	UW Virology Lab	Pavitra Roychoudhury et al
EPI_ISL_1850434	USA/WA-UW-21041761600/2021	2021-04-17	North America	USA	UW Virology Lab	UW Virology Lab	Pavitra Roychoudhury et al
EPI_ISL_1850296	USA/WA-UW-21041764207/2021	2021-04-17	North America	USA	UW Virology Lab	UW Virology Lab	Pavitra Roychoudhury et al
EPI_ISL_1850339	USA/WA-UW-21041764434/2021	2021-04-17	North America	USA	UW Virology Lab	UW Virology Lab	Pavitra Roychoudhury et al
EPI_ISL_2002262	USA/WA-UW-21041767471/2021	2021-04-17	North America	USA	UW Virology Lab	UW Virology Lab	Pavitra Roychoudhury et al
EPI_ISL_2002231	USA/WA-UW-21041768059/2021	2021-04-17	North America	USA	UW Virology Lab	UW Virology Lab	Pavitra Roychoudhury et al
EPI_ISL_2002236	USA/WA-UW-21041768169/2021	2021-04-17	North America	USA	UW Virology Lab	UW Virology Lab	Pavitra Roychoudhury et al
EPI_ISL_2002242	USA/WA-UW-21041768594/2021	2021-04-17	North America	USA	UW Virology Lab	UW Virology Lab	Pavitra Roychoudhury et al
EPI_ISL_2002283	USA/WA-UW-21041768688/2021	2021-04-17	North America	USA	UW Virology Lab	UW Virology Lab	Pavitra Roychoudhury et al
EPI_ISL_2002203	USA/WA-UW-21041768902/2021	2021-04-17	North America	USA	UW Virology Lab	UW Virology Lab	Pavitra Roychoudhury et al
EPI_ISL_1850358	USA/WA-UW-21041769383/2021	2021-04-17	North America	USA	UW Virology Lab	UW Virology Lab	Pavitra Roychoudhury et al
EPI_ISL_2002280	USA/WA-UW-21041769659/2021	2021-04-17	North America	USA	UW Virology Lab	UW Virology Lab	Pavitra Roychoudhury et al
EPI_ISL_1850418	USA/WA-UW-21041770294/2021	2021-04-17	North America	USA	UW Virology Lab	UW Virology Lab	Pavitra Roychoudhury et al
EPI_ISL_2002282	USA/WA-UW-21041771384/2021	2021-04-17	North America	USA	UW Virology Lab	UW Virology Lab	Pavitra Roychoudhury et al
EPI_ISL_2002187	USA/WA-UW-21041771531/2021	2021-04-17	North America	USA	UW Virology Lab	UW Virology Lab	Pavitra Roychoudhury et al
EPI_ISL_2002257	USA/WA-UW-21041771769/2021	2021-04-17	North America	USA	UW Virology Lab	UW Virology Lab	Pavitra Roychoudhury et al
EPI_ISL_2002228	USA/WA-UW-21041772167/2021	2021-04-17	North America	USA	UW Virology Lab	UW Virology Lab	Pavitra Roychoudhury et al
EPI_ISL_1850491	USA/WA-UW-21041773473/2021	2021-04-17	North America	USA	UW Virology Lab	UW Virology Lab	Pavitra Roychoudhury et al
EPI_ISL_1850135	USA/WA-UW-21041773560/2021	2021-04-17	North America	USA	UW Virology Lab	UW Virology Lab	Pavitra Roychoudhury et al
EPI_ISL_2002275	USA/WA-UW-21041773904/2021	2021-04-17	North America	USA	UW Virology Lab	UW Virology Lab	Pavitra Roychoudhury et al
EPI_ISL_2002200	USA/WA-UW-21041773972/2021	2021-04-17	North America	USA	UW Virology Lab	UW Virology Lab	Pavitra Roychoudhury et al
EPI_ISL_1850226	USA/WA-UW-21041774226/2021	2021-04-17	North America	USA	UW Virology Lab	UW Virology Lab	Pavitra Roychoudhury et al
EPI_ISL_2002235	USA/WA-UW-21041774552/2021	2021-04-17	North America	USA	UW Virology Lab	UW Virology Lab	Pavitra Roychoudhury et al
EPI_ISL_2002208	USA/WA-UW-21041775185/2021	2021-04-17	North America	USA	UW Virology Lab	UW Virology Lab	Pavitra Roychoudhury et al
EPI_ISL_2002189	USA/WA-UW-21041776193/2021	2021-04-17	North America	USA	UW Virology Lab	UW Virology Lab	Pavitra Roychoudhury et al
EPI_ISL_1850507	USA/WA-UW-21041776220/2021	2021-04-17	North America	USA	UW Virology Lab	UW Virology Lab	Pavitra Roychoudhury et al
EPI_ISL_2002288	USA/WA-UW-21041777154/2021	2021-04-17	North America	USA	UW Virology Lab	UW Virology Lab	Pavitra Roychoudhury et al
EPI_ISL_2002263	USA/WA-UW-21041777540/2021	2021-04-17	North America	USA	UW Virology Lab	UW Virology Lab	Pavitra Roychoudhury et al
EPI_ISL_2002241	USA/WA-UW-21041777818/2021	2021-04-17	North America	USA	UW Virology Lab	UW Virology Lab	Pavitra Roychoudhury et al
EPI_ISL_1850049	USA/WA-UW-21041778830/2021	2021-04-17	North America	USA	UW Virology Lab	UW Virology Lab	Pavitra Roychoudhury et al
EPI_ISL_1850308	USA/WA-UW-21041779218/2021	2021-04-17	North America	USA	UW Virology Lab	UW Virology Lab	Pavitra Roychoudhury et al
EPI_ISL_1850318	USA/WA-UW-21041779750/2021	2021-04-17	North America	USA	UW Virology Lab	UW Virology Lab	Pavitra Roychoudhury et al
EPI_ISL_1850378	USA/WA-UW-21041780576/2021	2021-04-17	North America	USA	UW Virology Lab	UW Virology Lab	Pavitra Roychoudhury et al
EPI_ISL_1850323	USA/WA-UW-21041780837/2021	2021-04-17	North America	USA	UW Virology Lab	UW Virology Lab	Pavitra Roychoudhury et al
EPI_ISL_1850191	USA/WA-UW-21041781081/2021	2021-04-17	North America	USA	UW Virology Lab	UW Virology Lab	Pavitra Roychoudhury et al
EPI_ISL_2002266	USA/WA-UW-21041781190/2021	2021-04-17	North America	USA	UW Virology Lab	UW Virology Lab	Pavitra Roychoudhury et al
EPI_ISL_2002285	USA/WA-UW-21041781221/2021	2021-04-17	North America	USA	UW Virology Lab	UW Virology Lab	Pavitra Roychoudhury et al
EPI_ISL_2002251	USA/WA-UW-21041781464/2021	2021-04-17	North America	USA	UW Virology Lab	UW Virology Lab	Pavitra Roychoudhury et al
EPI_ISL_1850059	USA/WA-UW-21041781522/2021	2021-04-17	North America	USA	UW Virology Lab	UW Virology Lab	Pavitra Roychoudhury et al
EPI_ISL_1850527	USA/WA-UW-21041781817/2021	2021-04-17	North America	USA	UW Virology Lab	UW Virology Lab	Pavitra Roychoudhury et al
EPI_ISL_1850185	USA/WA-UW-21041782503/2021	2021-04-17	North America	USA	UW Virology Lab	UW Virology Lab	Pavitra Roychoudhury et al
EPI_ISL_1850522	USA/WA-UW-21041782504/2021	2021-04-17	North America	USA	UW Virology Lab	UW Virology Lab	Pavitra Roychoudhury et al
EPI_ISL_2002202	USA/WA-UW-21041782875/2021	2021-04-17	North America	USA	UW Virology Lab	UW Virology Lab	Pavitra Roychoudhury et al
EPI_ISL_2002290	USA/WA-UW-21041783628/2021	2021-04-17	North America	USA	UW Virology Lab	UW Virology Lab	Pavitra Roychoudhury et al
EPI_ISL_1850054	USA/WA-UW-21041785384/2021	2021-04-17	North America	USA	UW Virology Lab	UW Virology Lab	Pavitra Roychoudhury et al
EPI_ISL_2002264	USA/WA-UW-21041785403/2021	2021-04-17	North America	USA	UW Virology Lab	UW Virology Lab	Pavitra Roychoudhury et al
EPI_ISL_1850166	USA/WA-UW-21041786748/2021	2021-04-17	North America	USA	UW Virology Lab	UW Virology Lab	Pavitra Roychoudhury et al
EPI_ISL_2002254	USA/WA-UW-21041787102/2021	2021-04-17	North America	USA	UW Virology Lab	UW Virology Lab	Pavitra Roychoudhury et al
EPI_ISL_1850298	USA/WA-UW-21041787655/2021	2021-04-17	North America	USA	UW Virology Lab	UW Virology Lab	Pavitra Roychoudhury et al
EPI_ISL_1850449	USA/WA-UW-21041787902/2021	2021-04-17	North America	USA	UW Virology Lab	UW Virology Lab	Pavitra Roychoudhury et al
EPI_ISL_1850070	USA/WA-UW-21041788042/2021	2021-04-17	North America	USA	UW Virology Lab	UW Virology Lab	Pavitra Roychoudhury et al
EPI_ISL_2002190	USA/WA-UW-21041788557/2021	2021-04-17	North America	USA	UW Virology Lab	UW Virology Lab	Pavitra Roychoudhury et al
EPI_ISL_2002239	USA/WA-UW-21041789341/2021	2021-04-17	North America	USA	UW Virology Lab	UW Virology Lab	Pavitra Roychoudhury et al
EPI_ISL_2002248	USA/WA-UW-21041789375/2021	2021-04-17	North America	USA	UW Virology Lab	UW Virology Lab	Pavitra Roychoudhury et al
EPI_ISL_2002261	USA/WA-UW-21041789443/2021	2021-04-17	North America	USA	UW Virology Lab	UW Virology Lab	Pavitra Roychoudhury et al
EPI_ISL_2002287	USA/WA-UW-21041791322/2021	2021-04-17	North America	USA	UW Virology Lab	UW Virology Lab	Pavitra Roychoudhury et al
EPI_ISL_1850337	USA/WA-UW-21041792393/2021	2021-04-17	North America	USA	UW Virology Lab	UW Virology Lab	Pavitra Roychoudhury et al
EPI_ISL_2002291	USA/WA-UW-21041792914/2021	2021-04-17	North America	USA	UW Virology Lab	UW Virology Lab	Pavitra Roychoudhury et al
EPI_ISL_1850155	USA/WA-UW-21041793189/2021	2021-04-17	North America	USA	UW Virology Lab	UW Virology Lab	Pavitra Roychoudhury et al
EPI_ISL_1850206	USA/WA-UW-21041793842/2021	2021-04-17	North America	USA	UW Virology Lab	UW Virology Lab	Pavitra Roychoudhury et al
EPI_ISL_1850429	USA/WA-UW-21041794412/2021	2021-04-17	North America	USA	UW Virology Lab	UW Virology Lab	Pavitra Roychoudhury et al
EPI_ISL_1850149	USA/WA-UW-21041794421/2021	2021-04-17	North America	USA	UW Virology Lab	UW Virology Lab	Pavitra Roychoudhury et al
EPI_ISL_1850349	USA/WA-UW-21041794511/2021	2021-04-17	North America	USA	UW Virology Lab	UW Virology Lab	Pavitra Roychoudhury et al
EPI_ISL_1850216	USA/WA-UW-21041794719/2021	2021-04-17	North America	USA	UW Virology Lab	UW Virology Lab	Pavitra Roychoudhury et al
EPI_ISL_1850121	USA/WA-UW-21041795170/2021	2021-04-17	North America	USA	UW Virology Lab	UW Virology Lab	Pavitra Roychoudhury et al
EPI_ISL_1850181	USA/WA-UW-21041796541/2021	2021-04-17	North America	USA	UW Virology Lab	UW Virology Lab	Pavitra Roychoudhury et al
EPI_ISL_2002240	USA/WA-UW-21041798262/2021	2021-04-17	North America	USA	UW Virology Lab	UW Virology Lab	Pavitra Roychoudhury et al
EPI_ISL_2002286	USA/WA-UW-21041798514/2021	2021-04-17	North America	USA	UW Virology Lab	UW Virology Lab	Pavitra Roychoudhury et al
EPI_ISL_1850335	USA/WA-UW-21041799405/2021	2021-04-17	North America	USA	UW Virology Lab	UW Virology Lab	Pavitra Roychoudhury et al
EPI_ISL_2002179	USA/WA-UW-21041800680/2021	2021-04-18	North America	USA	UW Virology Lab	UW Virology Lab	Pavitra Roychoudhury et al
EPI_ISL_2002181	USA/WA-UW-21041801148/2021	2021-04-18	North America	USA	UW Virology Lab	UW Virology Lab	Pavitra Roychoudhury et al
EPI_ISL_2002302	USA/WA-UW-21041818282/2021	2021-04-18	North America	USA	UW Virology Lab	UW Virology Lab	Pavitra Roychoudhury et al
EPI_ISL_2002182	USA/WA-UW-21041826516/2021	2021-04-18	North America	USA	UW Virology Lab	UW Virology Lab	Pavitra Roychoudhury et al
EPI_ISL_2002176	USA/WA-UW-21041829017/2021	2021-04-18	North America	USA	UW Virology Lab	UW Virology Lab	Pavitra Roychoudhury et al
EPI_ISL_2002178	USA/WA-UW-21041833246/2021	2021-04-18	North America	USA	UW Virology Lab	UW Virology Lab	Pavitra Roychoudhury et al
EPI_ISL_2002185	USA/WA-UW-21041841452/2021	2021-04-18	North America	USA	UW Virology Lab	UW Virology Lab	Pavitra Roychoudhury et al
EPI_ISL_2002177	USA/WA-UW-21041844178/2021	2021-04-18	North America	USA	UW Virology Lab	UW Virology Lab	Pavitra Roychoudhury et al
EPI_ISL_2002180	USA/WA-UW-21041856028/2021	2021-04-18	North America	USA	UW Virology Lab	UW Virology Lab	Pavitra Roychoudhury et al
EPI_ISL_2002184	USA/WA-UW-21041882096/2021	2021-04-18	North America	USA	UW Virology Lab	UW Virology Lab	Pavitra Roychoudhury et al
EPI_ISL_2002796	USA/WA-UW-21041900677/2021	2021-04-19	North America	USA	UW Virology Lab	UW Virology Lab	Pavitra Roychoudhury et al
EPI_ISL_2002754	USA/WA-UW-21041902777/2021	2021-04-19	North America	USA	UW Virology Lab	UW Virology Lab	Pavitra Roychoudhury et al
EPI_ISL_2002843	USA/WA-UW-21041904703/2021	2021-04-19	North America	USA	UW Virology Lab	UW Virology Lab	Pavitra Roychoudhury et al
EPI_ISL_2002795	USA/WA-UW-21041905075/2021	2021-04-19	North America	USA	UW Virology Lab	UW Virology Lab	Pavitra Roychoudhury et al
EPI_ISL_2002293	USA/WA-UW-21041905132/2021	2021-04-19	North America	USA	UW Virology Lab	UW Virology Lab	Pavitra Roychoudhury et al
EPI_ISL_2002402	USA/WA-UW-21041906169/2021	2021-04-19	North America	USA	UW Virology Lab	UW Virology Lab	Pavitra Roychoudhury et al
EPI_ISL_2002443	USA/WA-UW-21041906205/2021	2021-04-19	North America	USA	UW Virology Lab	UW Virology Lab	Pavitra Roychoudhury et al
EPI_ISL_2002842	USA/WA-UW-21041907919/2021	2021-04-19	North America	USA	UW Virology Lab	UW Virology Lab	Pavitra Roychoudhury et al
EPI_ISL_2002405	USA/WA-UW-21041908467/2021	2021-04-19	North America	USA	UW Virology Lab	UW Virology Lab	Pavitra Roychoudhury et al
EPI_ISL_2002830	USA/WA-UW-21041908672/2021	2021-04-19	North America	USA	UW Virology Lab	UW Virology Lab	Pavitra Roychoudhury et al
EPI_ISL_2002862	USA/WA-UW-21041908725/2021	2021-04-19	North America	USA	UW Virology Lab	UW Virology Lab	Pavitra Roychoudhury et al
EPI_ISL_2002834	USA/WA-UW-21041908903/2021	2021-04-19	North America	USA	UW Virology Lab	UW Virology Lab	Pavitra Roychoudhury et al
EPI_ISL_2002309	USA/WA-UW-21041909818/2021	2021-04-19	North America	USA	UW Virology Lab	UW Virology Lab	Pavitra Roychoudhury et al
EPI_ISL_2002452	USA/WA-UW-21041909905/2021	2021-04-19	North America	USA	UW Virology Lab	UW Virology Lab	Pavitra Roychoudhury et al
EPI_ISL_2002771	USA/WA-UW-21041910200/2021	2021-04-19	North America	USA	UW Virology Lab	UW Virology Lab	Pavitra Roychoudhury et al
EPI_ISL_2002393	USA/WA-UW-21041910323/2021	2021-04-19	North America	USA	UW Virology Lab	UW Virology Lab	Pavitra Roychoudhury et al
EPI_ISL_2002797	USA/WA-UW-21041910353/2021	2021-04-19	North America	USA	UW Virology Lab	UW Virology Lab	Pavitra Roychoudhury et al
EPI_ISL_2002757	USA/WA-UW-21041910372/2021	2021-04-19	North America	USA	UW Virology Lab	UW Virology Lab	Pavitra Roychoudhury et al
EPI_ISL_2002213	USA/WA-UW-21041910822/2021	2021-04-19	North America	USA	UW Virology Lab	UW Virology Lab	Pavitra Roychoudhury et al
EPI_ISL_2002709	USA/WA-UW-21041911396/2021	2021-04-19	North America	USA	UW Virology Lab	UW Virology Lab	Pavitra Roychoudhury et al
EPI_ISL_2002911	USA/WA-UW-21041911904/2021	2021-04-19	North America	USA	UW Virology Lab	UW Virology Lab	Pavitra Roychoudhury et al
EPI_ISL_2002329	USA/WA-UW-21041912808/2021	2021-04-19	North America	USA	UW Virology Lab	UW Virology Lab	Pavitra Roychoudhury et al
EPI_ISL_2002832	USA/WA-UW-21041912895/2021	2021-04-19	North America	USA	UW Virology Lab	UW Virology Lab	Pavitra Roychoudhury et al
EPI_ISL_2002716	USA/WA-UW-21041912994/2021	2021-04-19	North America	USA	UW Virology Lab	UW Virology Lab	Pavitra Roychoudhury et al
EPI_ISL_2002722	USA/WA-UW-21041913596/2021	2021-04-19	North America	USA	UW Virology Lab	UW Virology Lab	Pavitra Roychoudhury et al
EPI_ISL_2002211	USA/WA-UW-21041913962/2021	2021-04-19	North America	USA	UW Virology Lab	UW Virology Lab	Pavitra Roychoudhury et al
EPI_ISL_2002752	USA/WA-UW-21041915218/2021	2021-04-19	North America	USA	UW Virology Lab	UW Virology Lab	Pavitra Roychoudhury et al
EPI_ISL_2002199	USA/WA-UW-21041915858/2021	2021-04-19	North America	USA	UW Virology Lab	UW Virology Lab	Pavitra Roychoudhury et al
EPI_ISL_2002822	USA/WA-UW-21041915939/2021	2021-04-19	North America	USA	UW Virology Lab	UW Virology Lab	Pavitra Roychoudhury et al
EPI_ISL_2002705	USA/WA-UW-21041916753/2021	2021-04-19	North America	USA	UW Virology Lab	UW Virology Lab	Pavitra Roychoudhury et al
EPI_ISL_2002844	USA/WA-UW-21041917505/2021	2021-04-19	North America	USA	UW Virology Lab	UW Virology Lab	Pavitra Roychoudhury et al
EPI_ISL_2002861	USA/WA-UW-21041917512/2021	2021-04-19	North America	USA	UW Virology Lab	UW Virology Lab	Pavitra Roychoudhury et al
EPI_ISL_2002761	USA/WA-UW-21041917645/2021	2021-04-19	North America	USA	UW Virology Lab	UW Virology Lab	Pavitra Roychoudhury et al
EPI_ISL_2002718	USA/WA-UW-21041917652/2021	2021-04-19	North America	USA	UW Virology Lab	UW Virology Lab	Pavitra Roychoudhury et al
EPI_ISL_2002139	USA/WA-UW-21041919077/2021	2021-04-19	North America	USA	UW Virology Lab	UW Virology Lab	Pavitra Roychoudhury et al
EPI_ISL_2002391	USA/WA-UW-21041919084/2021	2021-04-19	North America	USA	UW Virology Lab	UW Virology Lab	Pavitra Roychoudhury et al
EPI_ISL_2002217	USA/WA-UW-21041919262/2021	2021-04-19	North America	USA	UW Virology Lab	UW Virology Lab	Pavitra Roychoudhury et al
EPI_ISL_2002689	USA/WA-UW-21041920310/2021	2021-04-19	North America	USA	UW Virology Lab	UW Virology Lab	Pavitra Roychoudhury et al
EPI_ISL_2002723	USA/WA-UW-21041920426/2021	2021-04-19	North America	USA	UW Virology Lab	UW Virology Lab	Pavitra Roychoudhury et al
EPI_ISL_2002764	USA/WA-UW-21041920560/2021	2021-04-19	North America	USA	UW Virology Lab	UW Virology Lab	Pavitra Roychoudhury et al
EPI_ISL_2002332	USA/WA-UW-21041921021/2021	2021-04-19	North America	USA	UW Virology Lab	UW Virology Lab	Pavitra Roychoudhury et al
EPI_ISL_2002751	USA/WA-UW-21041921216/2021	2021-04-19	North America	USA	UW Virology Lab	UW Virology Lab	Pavitra Roychoudhury et al
EPI_ISL_2002765	USA/WA-UW-21041921384/2021	2021-04-19	North America	USA	UW Virology Lab	UW Virology Lab	Pavitra Roychoudhury et al
EPI_ISL_2002696	USA/WA-UW-21041921437/2021	2021-04-19	North America	USA	UW Virology Lab	UW Virology Lab	Pavitra Roychoudhury et al
EPI_ISL_2002747	USA/WA-UW-21041922273/2021	2021-04-19	North America	USA	UW Virology Lab	UW Virology Lab	Pavitra Roychoudhury et al
EPI_ISL_2002847	USA/WA-UW-21041922406/2021	2021-04-19	North America	USA	UW Virology Lab	UW Virology Lab	Pavitra Roychoudhury et al
EPI_ISL_2002396	USA/WA-UW-21041922466/2021	2021-04-19	North America	USA	UW Virology Lab	UW Virology Lab	Pavitra Roychoudhury et al
EPI_ISL_2002194	USA/WA-UW-21041923940/2021	2021-04-19	North America	USA	UW Virology Lab	UW Virology Lab	Pavitra Roychoudhury et al
EPI_ISL_2002733	USA/WA-UW-21041924544/2021	2021-04-19	North America	USA	UW Virology Lab	UW Virology Lab	Pavitra Roychoudhury et al
EPI_ISL_2002313	USA/WA-UW-21041924815/2021	2021-04-19	North America	USA	UW Virology Lab	UW Virology Lab	Pavitra Roychoudhury et al
EPI_ISL_2002786	USA/WA-UW-21041924924/2021	2021-04-19	North America	USA	UW Virology Lab	UW Virology Lab	Pavitra Roychoudhury et al
EPI_ISL_2002730	USA/WA-UW-21041925504/2021	2021-04-19	North America	USA	UW Virology Lab	UW Virology Lab	Pavitra Roychoudhury et al
EPI_ISL_2002451	USA/WA-UW-21041926007/2021	2021-04-19	North America	USA	UW Virology Lab	UW Virology Lab	Pavitra Roychoudhury et al
EPI_ISL_2002898	USA/WA-UW-21041926184/2021	2021-04-19	North America	USA	UW Virology Lab	UW Virology Lab	Pavitra Roychoudhury et al
EPI_ISL_2002828	USA/WA-UW-21041926338/2021	2021-04-19	North America	USA	UW Virology Lab	UW Virology Lab	Pavitra Roychoudhury et al
EPI_ISL_2002790	USA/WA-UW-21041926861/2021	2021-04-19	North America	USA	UW Virology Lab	UW Virology Lab	Pavitra Roychoudhury et al
EPI_ISL_2002334	USA/WA-UW-21041927223/2021	2021-04-19	North America	USA	UW Virology Lab	UW Virology Lab	Pavitra Roychoudhury et al
EPI_ISL_2002220	USA/WA-UW-21041927265/2021	2021-04-19	North America	USA	UW Virology Lab	UW Virology Lab	Pavitra Roychoudhury et al
EPI_ISL_2002803	USA/WA-UW-21041927884/2021	2021-04-19	North America	USA	UW Virology Lab	UW Virology Lab	Pavitra Roychoudhury et al
EPI_ISL_2002223	USA/WA-UW-21041928805/2021	2021-04-19	North America	USA	UW Virology Lab	UW Virology Lab	Pavitra Roychoudhury et al
EPI_ISL_2002720	USA/WA-UW-21041929313/2021	2021-04-19	North America	USA	UW Virology Lab	UW Virology Lab	Pavitra Roychoudhury et al
EPI_ISL_2002848	USA/WA-UW-21041929811/2021	2021-04-19	North America	USA	UW Virology Lab	UW Virology Lab	Pavitra Roychoudhury et al
EPI_ISL_2002855	USA/WA-UW-21041929835/2021	2021-04-19	North America	USA	UW Virology Lab	UW Virology Lab	Pavitra Roychoudhury et al
EPI_ISL_2002297	USA/WA-UW-21041930312/2021	2021-04-19	North America	USA	UW Virology Lab	UW Virology Lab	Pavitra Roychoudhury et al
EPI_ISL_2002736	USA/WA-UW-21041930405/2021	2021-04-19	North America	USA	UW Virology Lab	UW Virology Lab	Pavitra Roychoudhury et al
EPI_ISL_2002741	USA/WA-UW-21041930999/2021	2021-04-19	North America	USA	UW Virology Lab	UW Virology Lab	Pavitra Roychoudhury et al
EPI_ISL_2002300	USA/WA-UW-21041931287/2021	2021-04-19	North America	USA	UW Virology Lab	UW Virology Lab	Pavitra Roychoudhury et al
EPI_ISL_2002193	USA/WA-UW-21041931551/2021	2021-04-19	North America	USA	UW Virology Lab	UW Virology Lab	Pavitra Roychoudhury et al
EPI_ISL_2002899	USA/WA-UW-21041932186/2021	2021-04-19	North America	USA	UW Virology Lab	UW Virology Lab	Pavitra Roychoudhury et al
EPI_ISL_2002450	USA/WA-UW-21041932442/2021	2021-04-19	North America	USA	UW Virology Lab	UW Virology Lab	Pavitra Roychoudhury et al
EPI_ISL_2002455	USA/WA-UW-21041932528/2021	2021-04-19	North America	USA	UW Virology Lab	UW Virology Lab	Pavitra Roychoudhury et al
EPI_ISL_2002851	USA/WA-UW-21041932674/2021	2021-04-19	North America	USA	UW Virology Lab	UW Virology Lab	Pavitra Roychoudhury et al
EPI_ISL_2002708	USA/WA-UW-21041932688/2021	2021-04-19	North America	USA	UW Virology Lab	UW Virology Lab	Pavitra Roychoudhury et al
EPI_ISL_2002225	USA/WA-UW-21041932884/2021	2021-04-19	North America	USA	UW Virology Lab	UW Virology Lab	Pavitra Roychoudhury et al
EPI_ISL_2002706	USA/WA-UW-21041933822/2021	2021-04-19	North America	USA	UW Virology Lab	UW Virology Lab	Pavitra Roychoudhury et al
EPI_ISL_2002304	USA/WA-UW-21041933985/2021	2021-04-19	North America	USA	UW Virology Lab	UW Virology Lab	Pavitra Roychoudhury et al
EPI_ISL_2002403	USA/WA-UW-21041934732/2021	2021-04-19	North America	USA	UW Virology Lab	UW Virology Lab	Pavitra Roychoudhury et al
EPI_ISL_2002746	USA/WA-UW-21041935896/2021	2021-04-19	North America	USA	UW Virology Lab	UW Virology Lab	Pavitra Roychoudhury et al
EPI_ISL_2002770	USA/WA-UW-21041936175/2021	2021-04-19	North America	USA	UW Virology Lab	UW Virology Lab	Pavitra Roychoudhury et al
EPI_ISL_2002224	USA/WA-UW-21041936444/2021	2021-04-19	North America	USA	UW Virology Lab	UW Virology Lab	Pavitra Roychoudhury et al
EPI_ISL_2002710	USA/WA-UW-21041936603/2021	2021-04-19	North America	USA	UW Virology Lab	UW Virology Lab	Pavitra Roychoudhury et al
EPI_ISL_2002715	USA/WA-UW-21041937389/2021	2021-04-19	North America	USA	UW Virology Lab	UW Virology Lab	Pavitra Roychoudhury et al
EPI_ISL_2002744	USA/WA-UW-21041937814/2021	2021-04-19	North America	USA	UW Virology Lab	UW Virology Lab	Pavitra Roychoudhury et al
EPI_ISL_2002902	USA/WA-UW-21041938589/2021	2021-04-19	North America	USA	UW Virology Lab	UW Virology Lab	Pavitra Roychoudhury et al
EPI_ISL_2002781	USA/WA-UW-21041938645/2021	2021-04-19	North America	USA	UW Virology Lab	UW Virology Lab	Pavitra Roychoudhury et al
EPI_ISL_2002331	USA/WA-UW-21041938664/2021	2021-04-19	North America	USA	UW Virology Lab	UW Virology Lab	Pavitra Roychoudhury et al
EPI_ISL_2002439	USA/WA-UW-21041938669/2021	2021-04-19	North America	USA	UW Virology Lab	UW Virology Lab	Pavitra Roychoudhury et al
EPI_ISL_2002216	USA/WA-UW-21041938868/2021	2021-04-19	North America	USA	UW Virology Lab	UW Virology Lab	Pavitra Roychoudhury et al
EPI_ISL_2002222	USA/WA-UW-21041938945/2021	2021-04-19	North America	USA	UW Virology Lab	UW Virology Lab	Pavitra Roychoudhury et al
EPI_ISL_2002739	USA/WA-UW-21041939623/2021	2021-04-19	North America	USA	UW Virology Lab	UW Virology Lab	Pavitra Roychoudhury et al
EPI_ISL_2002775	USA/WA-UW-21041940097/2021	2021-04-19	North America	USA	UW Virology Lab	UW Virology Lab	Pavitra Roychoudhury et al
EPI_ISL_2002447	USA/WA-UW-21041940305/2021	2021-04-19	North America	USA	UW Virology Lab	UW Virology Lab	Pavitra Roychoudhury et al
EPI_ISL_2002767	USA/WA-UW-21041940515/2021	2021-04-19	North America	USA	UW Virology Lab	UW Virology Lab	Pavitra Roychoudhury et al
EPI_ISL_2002925	USA/WA-UW-21041940798/2021	2021-04-19	North America	USA	UW Virology Lab	UW Virology Lab	Pavitra Roychoudhury et al
EPI_ISL_2002905	USA/WA-UW-21041941014/2021	2021-04-19	North America	USA	UW Virology Lab	UW Virology Lab	Pavitra Roychoudhury et al
EPI_ISL_2002697	USA/WA-UW-21041941243/2021	2021-04-19	North America	USA	UW Virology Lab	UW Virology Lab	Pavitra Roychoudhury et al
EPI_ISL_2002782	USA/WA-UW-21041941354/2021	2021-04-19	North America	USA	UW Virology Lab	UW Virology Lab	Pavitra Roychoudhury et al
EPI_ISL_2002850	USA/WA-UW-21041941681/2021	2021-04-19	North America	USA	UW Virology Lab	UW Virology Lab	Pavitra Roychoudhury et al
EPI_ISL_2002440	USA/WA-UW-21041942012/2021	2021-04-19	North America	USA	UW Virology Lab	UW Virology Lab	Pavitra Roychoudhury et al
EPI_ISL_2002794	USA/WA-UW-21041942038/2021	2021-04-19	North America	USA	UW Virology Lab	UW Virology Lab	Pavitra Roychoudhury et al
EPI_ISL_2002787	USA/WA-UW-21041942121/2021	2021-04-19	North America	USA	UW Virology Lab	UW Virology Lab	Pavitra Roychoudhury et al
EPI_ISL_2002779	USA/WA-UW-21041943050/2021	2021-04-19	North America	USA	UW Virology Lab	UW Virology Lab	Pavitra Roychoudhury et al
EPI_ISL_2002333	USA/WA-UW-21041943320/2021	2021-04-19	North America	USA	UW Virology Lab	UW Virology Lab	Pavitra Roychoudhury et al
EPI_ISL_2002456	USA/WA-UW-21041943521/2021	2021-04-19	North America	USA	UW Virology Lab	UW Virology Lab	Pavitra Roychoudhury et al
EPI_ISL_2002793	USA/WA-UW-21041943580/2021	2021-04-19	North America	USA	UW Virology Lab	UW Virology Lab	Pavitra Roychoudhury et al
EPI_ISL_2002320	USA/WA-UW-21041944522/2021	2021-04-19	North America	USA	UW Virology Lab	UW Virology Lab	Pavitra Roychoudhury et al
EPI_ISL_2002776	USA/WA-UW-21041944693/2021	2021-04-19	North America	USA	UW Virology Lab	UW Virology Lab	Pavitra Roychoudhury et al
EPI_ISL_2002791	USA/WA-UW-21041945255/2021	2021-04-19	North America	USA	UW Virology Lab	UW Virology Lab	Pavitra Roychoudhury et al
EPI_ISL_2002690	USA/WA-UW-21041945416/2021	2021-04-19	North America	USA	UW Virology Lab	UW Virology Lab	Pavitra Roychoudhury et al
EPI_ISL_2002802	USA/WA-UW-21041945573/2021	2021-04-19	North America	USA	UW Virology Lab	UW Virology Lab	Pavitra Roychoudhury et al
EPI_ISL_2002825	USA/WA-UW-21041945607/2021	2021-04-19	North America	USA	UW Virology Lab	UW Virology Lab	Pavitra Roychoudhury et al
EPI_ISL_2002760	USA/WA-UW-21041945884/2021	2021-04-19	North America	USA	UW Virology Lab	UW Virology Lab	Pavitra Roychoudhury et al
EPI_ISL_2002701	USA/WA-UW-21041946433/2021	2021-04-19	North America	USA	UW Virology Lab	UW Virology Lab	Pavitra Roychoudhury et al
EPI_ISL_2002445	USA/WA-UW-21041946468/2021	2021-04-19	North America	USA	UW Virology Lab	UW Virology Lab	Pavitra Roychoudhury et al
EPI_ISL_2002713	USA/WA-UW-21041946612/2021	2021-04-19	North America	USA	UW Virology Lab	UW Virology Lab	Pavitra Roychoudhury et al
EPI_ISL_2002840	USA/WA-UW-21041946691/2021	2021-04-19	North America	USA	UW Virology Lab	UW Virology Lab	Pavitra Roychoudhury et al
EPI_ISL_2002863	USA/WA-UW-21041947095/2021	2021-04-19	North America	USA	UW Virology Lab	UW Virology Lab	Pavitra Roychoudhury et al
EPI_ISL_2002700	USA/WA-UW-21041947427/2021	2021-04-19	North America	USA	UW Virology Lab	UW Virology Lab	Pavitra Roychoudhury et al
EPI_ISL_2002457	USA/WA-UW-21041947927/2021	2021-04-19	North America	USA	UW Virology Lab	UW Virology Lab	Pavitra Roychoudhury et al
EPI_ISL_2002434	USA/WA-UW-21041947949/2021	2021-04-19	North America	USA	UW Virology Lab	UW Virology Lab	Pavitra Roychoudhury et al
EPI_ISL_2002827	USA/WA-UW-21041948633/2021	2021-04-19	North America	USA	UW Virology Lab	UW Virology Lab	Pavitra Roychoudhury et al
EPI_ISL_2002906	USA/WA-UW-21041948753/2021	2021-04-19	North America	USA	UW Virology Lab	UW Virology Lab	Pavitra Roychoudhury et al
EPI_ISL_2002219	USA/WA-UW-21041949181/2021	2021-04-19	North America	USA	UW Virology Lab	UW Virology Lab	Pavitra Roychoudhury et al
EPI_ISL_2002837	USA/WA-UW-21041949182/2021	2021-04-19	North America	USA	UW Virology Lab	UW Virology Lab	Pavitra Roychoudhury et al
EPI_ISL_2002912	USA/WA-UW-21041949365/2021	2021-04-19	North America	USA	UW Virology Lab	UW Virology Lab	Pavitra Roychoudhury et al
EPI_ISL_2002734	USA/WA-UW-21041949376/2021	2021-04-19	North America	USA	UW Virology Lab	UW Virology Lab	Pavitra Roychoudhury et al
EPI_ISL_2002399	USA/WA-UW-21041949499/2021	2021-04-19	North America	USA	UW Virology Lab	UW Virology Lab	Pavitra Roychoudhury et al
EPI_ISL_2002755	USA/WA-UW-21041949822/2021	2021-04-19	North America	USA	UW Virology Lab	UW Virology Lab	Pavitra Roychoudhury et al
EPI_ISL_2002195	USA/WA-UW-21041951580/2021	2021-04-19	North America	USA	UW Virology Lab	UW Virology Lab	Pavitra Roychoudhury et al
EPI_ISL_2002727	USA/WA-UW-21041951930/2021	2021-04-19	North America	USA	UW Virology Lab	UW Virology Lab	Pavitra Roychoudhury et al
EPI_ISL_2002729	USA/WA-UW-21041953145/2021	2021-04-19	North America	USA	UW Virology Lab	UW Virology Lab	Pavitra Roychoudhury et al
EPI_ISL_2002805	USA/WA-UW-21041953654/2021	2021-04-19	North America	USA	UW Virology Lab	UW Virology Lab	Pavitra Roychoudhury et al
EPI_ISL_2002725	USA/WA-UW-21041953851/2021	2021-04-19	North America	USA	UW Virology Lab	UW Virology Lab	Pavitra Roychoudhury et al
EPI_ISL_2002841	USA/WA-UW-21041954194/2021	2021-04-19	North America	USA	UW Virology Lab	UW Virology Lab	Pavitra Roychoudhury et al
EPI_ISL_2002306	USA/WA-UW-21041954887/2021	2021-04-19	North America	USA	UW Virology Lab	UW Virology Lab	Pavitra Roychoudhury et al
EPI_ISL_2002798	USA/WA-UW-21041954897/2021	2021-04-19	North America	USA	UW Virology Lab	UW Virology Lab	Pavitra Roychoudhury et al
EPI_ISL_2002732	USA/WA-UW-21041955107/2021	2021-04-19	North America	USA	UW Virology Lab	UW Virology Lab	Pavitra Roychoudhury et al
EPI_ISL_2002702	USA/WA-UW-21041955208/2021	2021-04-19	North America	USA	UW Virology Lab	UW Virology Lab	Pavitra Roychoudhury et al
EPI_ISL_2002864	USA/WA-UW-21041955441/2021	2021-04-19	North America	USA	UW Virology Lab	UW Virology Lab	Pavitra Roychoudhury et al
EPI_ISL_2002296	USA/WA-UW-21041955651/2021	2021-04-19	North America	USA	UW Virology Lab	UW Virology Lab	Pavitra Roychoudhury et al
EPI_ISL_2002753	USA/WA-UW-21041956279/2021	2021-04-19	North America	USA	UW Virology Lab	UW Virology Lab	Pavitra Roychoudhury et al
EPI_ISL_2002728	USA/WA-UW-21041956532/2021	2021-04-19	North America	USA	UW Virology Lab	UW Virology Lab	Pavitra Roychoudhury et al
EPI_ISL_2002294	USA/WA-UW-21041956791/2021	2021-04-19	North America	USA	UW Virology Lab	UW Virology Lab	Pavitra Roychoudhury et al
EPI_ISL_2002749	USA/WA-UW-21041956804/2021	2021-04-19	North America	USA	UW Virology Lab	UW Virology Lab	Pavitra Roychoudhury et al
EPI_ISL_2002292	USA/WA-UW-21041957255/2021	2021-04-19	North America	USA	UW Virology Lab	UW Virology Lab	Pavitra Roychoudhury et al
EPI_ISL_2002435	USA/WA-UW-21041957529/2021	2021-04-19	North America	USA	UW Virology Lab	UW Virology Lab	Pavitra Roychoudhury et al
EPI_ISL_2002436	USA/WA-UW-21041958215/2021	2021-04-19	North America	USA	UW Virology Lab	UW Virology Lab	Pavitra Roychoudhury et al
EPI_ISL_2002692	USA/WA-UW-21041958298/2021	2021-04-19	North America	USA	UW Virology Lab	UW Virology Lab	Pavitra Roychoudhury et al
EPI_ISL_2002820	USA/WA-UW-21041958619/2021	2021-04-19	North America	USA	UW Virology Lab	UW Virology Lab	Pavitra Roychoudhury et al
EPI_ISL_2002454	USA/WA-UW-21041958844/2021	2021-04-19	North America	USA	UW Virology Lab	UW Virology Lab	Pavitra Roychoudhury et al
EPI_ISL_2002446	USA/WA-UW-21041958898/2021	2021-04-19	North America	USA	UW Virology Lab	UW Virology Lab	Pavitra Roychoudhury et al
EPI_ISL_2002901	USA/WA-UW-21041959235/2021	2021-04-19	North America	USA	UW Virology Lab	UW Virology Lab	Pavitra Roychoudhury et al
EPI_ISL_2002731	USA/WA-UW-21041959376/2021	2021-04-19	North America	USA	UW Virology Lab	UW Virology Lab	Pavitra Roychoudhury et al
EPI_ISL_2002298	USA/WA-UW-21041960589/2021	2021-04-19	North America	USA	UW Virology Lab	UW Virology Lab	Pavitra Roychoudhury et al
EPI_ISL_2002388	USA/WA-UW-21041960727/2021	2021-04-19	North America	USA	UW Virology Lab	UW Virology Lab	Pavitra Roychoudhury et al
EPI_ISL_2002322	USA/WA-UW-21041961043/2021	2021-04-19	North America	USA	UW Virology Lab	UW Virology Lab	Pavitra Roychoudhury et al
EPI_ISL_2002703	USA/WA-UW-21041961387/2021	2021-04-19	North America	USA	UW Virology Lab	UW Virology Lab	Pavitra Roychoudhury et al
EPI_ISL_2002833	USA/WA-UW-21041962608/2021	2021-04-19	North America	USA	UW Virology Lab	UW Virology Lab	Pavitra Roychoudhury et al
EPI_ISL_2002400	USA/WA-UW-21041962906/2021	2021-04-19	North America	USA	UW Virology Lab	UW Virology Lab	Pavitra Roychoudhury et al
EPI_ISL_2002214	USA/WA-UW-21041963446/2021	2021-04-19	North America	USA	UW Virology Lab	UW Virology Lab	Pavitra Roychoudhury et al
EPI_ISL_2002836	USA/WA-UW-21041963996/2021	2021-04-19	North America	USA	UW Virology Lab	UW Virology Lab	Pavitra Roychoudhury et al
EPI_ISL_2002307	USA/WA-UW-21041964388/2021	2021-04-19	North America	USA	UW Virology Lab	UW Virology Lab	Pavitra Roychoudhury et al
EPI_ISL_2002406	USA/WA-UW-21041964693/2021	2021-04-19	North America	USA	UW Virology Lab	UW Virology Lab	Pavitra Roychoudhury et al
EPI_ISL_2002766	USA/WA-UW-21041964835/2021	2021-04-19	North America	USA	UW Virology Lab	UW Virology Lab	Pavitra Roychoudhury et al
EPI_ISL_2002695	USA/WA-UW-21041964836/2021	2021-04-19	North America	USA	UW Virology Lab	UW Virology Lab	Pavitra Roychoudhury et al
EPI_ISL_2002212	USA/WA-UW-21041964936/2021	2021-04-19	North America	USA	UW Virology Lab	UW Virology Lab	Pavitra Roychoudhury et al
EPI_ISL_2002218	USA/WA-UW-21041965971/2021	2021-04-19	North America	USA	UW Virology Lab	UW Virology Lab	Pavitra Roychoudhury et al
EPI_ISL_2002398	USA/WA-UW-21041966238/2021	2021-04-19	North America	USA	UW Virology Lab	UW Virology Lab	Pavitra Roychoudhury et al
EPI_ISL_2002707	USA/WA-UW-21041966741/2021	2021-04-19	North America	USA	UW Virology Lab	UW Virology Lab	Pavitra Roychoudhury et al
EPI_ISL_2002305	USA/WA-UW-21041967925/2021	2021-04-19	North America	USA	UW Virology Lab	UW Virology Lab	Pavitra Roychoudhury et al
EPI_ISL_2002784	USA/WA-UW-21041967948/2021	2021-04-19	North America	USA	UW Virology Lab	UW Virology Lab	Pavitra Roychoudhury et al
EPI_ISL_2002788	USA/WA-UW-21041968307/2021	2021-04-19	North America	USA	UW Virology Lab	UW Virology Lab	Pavitra Roychoudhury et al
EPI_ISL_2002780	USA/WA-UW-21041968820/2021	2021-04-19	North America	USA	UW Virology Lab	UW Virology Lab	Pavitra Roychoudhury et al
EPI_ISL_2002325	USA/WA-UW-21041968952/2021	2021-04-19	North America	USA	UW Virology Lab	UW Virology Lab	Pavitra Roychoudhury et al
EPI_ISL_2002401	USA/WA-UW-21041969736/2021	2021-04-19	North America	USA	UW Virology Lab	UW Virology Lab	Pavitra Roychoudhury et al
EPI_ISL_2002449	USA/WA-UW-21041970093/2021	2021-04-19	North America	USA	UW Virology Lab	UW Virology Lab	Pavitra Roychoudhury et al
EPI_ISL_2002835	USA/WA-UW-21041970462/2021	2021-04-19	North America	USA	UW Virology Lab	UW Virology Lab	Pavitra Roychoudhury et al
EPI_ISL_2002792	USA/WA-UW-21041971652/2021	2021-04-19	North America	USA	UW Virology Lab	UW Virology Lab	Pavitra Roychoudhury et al
EPI_ISL_2002900	USA/WA-UW-21041972035/2021	2021-04-19	North America	USA	UW Virology Lab	UW Virology Lab	Pavitra Roychoudhury et al
EPI_ISL_2002458	USA/WA-UW-21041972063/2021	2021-04-19	North America	USA	UW Virology Lab	UW Virology Lab	Pavitra Roychoudhury et al
EPI_ISL_2002818	USA/WA-UW-21041972538/2021	2021-04-19	North America	USA	UW Virology Lab	UW Virology Lab	Pavitra Roychoudhury et al
EPI_ISL_2002852	USA/WA-UW-21041973153/2021	2021-04-19	North America	USA	UW Virology Lab	UW Virology Lab	Pavitra Roychoudhury et al
EPI_ISL_2002773	USA/WA-UW-21041973177/2021	2021-04-19	North America	USA	UW Virology Lab	UW Virology Lab	Pavitra Roychoudhury et al
EPI_ISL_2002196	USA/WA-UW-21041973636/2021	2021-04-19	North America	USA	UW Virology Lab	UW Virology Lab	Pavitra Roychoudhury et al
EPI_ISL_2002915	USA/WA-UW-21041974805/2021	2021-04-19	North America	USA	UW Virology Lab	UW Virology Lab	Pavitra Roychoudhury et al
EPI_ISL_2082509	USA/WA-UW-21041974912/2021	2021-04-19	North America	USA	UW Virology Lab	UW Virology Lab	Pavitra Roychoudhury et al
EPI_ISL_2002777	USA/WA-UW-21041975270/2021	2021-04-19	North America	USA	UW Virology Lab	UW Virology Lab	Pavitra Roychoudhury et al
EPI_ISL_2002738	USA/WA-UW-21041975372/2021	2021-04-19	North America	USA	UW Virology Lab	UW Virology Lab	Pavitra Roychoudhury et al
EPI_ISL_2002821	USA/WA-UW-21041975763/2021	2021-04-19	North America	USA	UW Virology Lab	UW Virology Lab	Pavitra Roychoudhury et al
EPI_ISL_2002448	USA/WA-UW-21041975982/2021	2021-04-19	North America	USA	UW Virology Lab	UW Virology Lab	Pavitra Roychoudhury et al
EPI_ISL_2002910	USA/WA-UW-21041975984/2021	2021-04-19	North America	USA	UW Virology Lab	UW Virology Lab	Pavitra Roychoudhury et al
EPI_ISL_2002895	USA/WA-UW-21041976625/2021	2021-04-19	North America	USA	UW Virology Lab	UW Virology Lab	Pavitra Roychoudhury et al
EPI_ISL_2002829	USA/WA-UW-21041976724/2021	2021-04-19	North America	USA	UW Virology Lab	UW Virology Lab	Pavitra Roychoudhury et al
EPI_ISL_2002724	USA/WA-UW-21041976968/2021	2021-04-19	North America	USA	UW Virology Lab	UW Virology Lab	Pavitra Roychoudhury et al
EPI_ISL_2002207	USA/WA-UW-21041977244/2021	2021-04-19	North America	USA	UW Virology Lab	UW Virology Lab	Pavitra Roychoudhury et al
EPI_ISL_2002210	USA/WA-UW-21041977641/2021	2021-04-19	North America	USA	UW Virology Lab	UW Virology Lab	Pavitra Roychoudhury et al
EPI_ISL_2002389	USA/WA-UW-21041977699/2021	2021-04-19	North America	USA	UW Virology Lab	UW Virology Lab	Pavitra Roychoudhury et al
EPI_ISL_2002726	USA/WA-UW-21041977981/2021	2021-04-19	North America	USA	UW Virology Lab	UW Virology Lab	Pavitra Roychoudhury et al
EPI_ISL_2002804	USA/WA-UW-21041978931/2021	2021-04-19	North America	USA	UW Virology Lab	UW Virology Lab	Pavitra Roychoudhury et al
EPI_ISL_2002914	USA/WA-UW-21041979023/2021	2021-04-19	North America	USA	UW Virology Lab	UW Virology Lab	Pavitra Roychoudhury et al
EPI_ISL_2002315	USA/WA-UW-21041979453/2021	2021-04-19	North America	USA	UW Virology Lab	UW Virology Lab	Pavitra Roychoudhury et al
EPI_ISL_2002913	USA/WA-UW-21041980091/2021	2021-04-19	North America	USA	UW Virology Lab	UW Virology Lab	Pavitra Roychoudhury et al
EPI_ISL_2002824	USA/WA-UW-21041980687/2021	2021-04-19	North America	USA	UW Virology Lab	UW Virology Lab	Pavitra Roychoudhury et al
EPI_ISL_2002404	USA/WA-UW-21041981243/2021	2021-04-19	North America	USA	UW Virology Lab	UW Virology Lab	Pavitra Roychoudhury et al
EPI_ISL_2002209	USA/WA-UW-21041981618/2021	2021-04-19	North America	USA	UW Virology Lab	UW Virology Lab	Pavitra Roychoudhury et al
EPI_ISL_2002719	USA/WA-UW-21041982443/2021	2021-04-19	North America	USA	UW Virology Lab	UW Virology Lab	Pavitra Roychoudhury et al
EPI_ISL_2002699	USA/WA-UW-21041983113/2021	2021-04-19	North America	USA	UW Virology Lab	UW Virology Lab	Pavitra Roychoudhury et al
EPI_ISL_2002745	USA/WA-UW-21041983142/2021	2021-04-19	North America	USA	UW Virology Lab	UW Virology Lab	Pavitra Roychoudhury et al
EPI_ISL_2002392	USA/WA-UW-21041983825/2021	2021-04-19	North America	USA	UW Virology Lab	UW Virology Lab	Pavitra Roychoudhury et al
EPI_ISL_2002907	USA/WA-UW-21041984259/2021	2021-04-19	North America	USA	UW Virology Lab	UW Virology Lab	Pavitra Roychoudhury et al
EPI_ISL_2002717	USA/WA-UW-21041984310/2021	2021-04-19	North America	USA	UW Virology Lab	UW Virology Lab	Pavitra Roychoudhury et al
EPI_ISL_2002838	USA/WA-UW-21041984356/2021	2021-04-19	North America	USA	UW Virology Lab	UW Virology Lab	Pavitra Roychoudhury et al
EPI_ISL_2002215	USA/WA-UW-21041984366/2021	2021-04-19	North America	USA	UW Virology Lab	UW Virology Lab	Pavitra Roychoudhury et al
EPI_ISL_2002712	USA/WA-UW-21041984570/2021	2021-04-19	North America	USA	UW Virology Lab	UW Virology Lab	Pavitra Roychoudhury et al
EPI_ISL_2002904	USA/WA-UW-21041984785/2021	2021-04-19	North America	USA	UW Virology Lab	UW Virology Lab	Pavitra Roychoudhury et al
EPI_ISL_2002806	USA/WA-UW-21041984889/2021	2021-04-19	North America	USA	UW Virology Lab	UW Virology Lab	Pavitra Roychoudhury et al
EPI_ISL_2002444	USA/WA-UW-21041985328/2021	2021-04-19	North America	USA	UW Virology Lab	UW Virology Lab	Pavitra Roychoudhury et al
EPI_ISL_2002204	USA/WA-UW-21041985381/2021	2021-04-19	North America	USA	UW Virology Lab	UW Virology Lab	Pavitra Roychoudhury et al
EPI_ISL_2002801	USA/WA-UW-21041986481/2021	2021-04-19	North America	USA	UW Virology Lab	UW Virology Lab	Pavitra Roychoudhury et al
EPI_ISL_2002839	USA/WA-UW-21041987041/2021	2021-04-19	North America	USA	UW Virology Lab	UW Virology Lab	Pavitra Roychoudhury et al
EPI_ISL_2002750	USA/WA-UW-21041987889/2021	2021-04-19	North America	USA	UW Virology Lab	UW Virology Lab	Pavitra Roychoudhury et al
EPI_ISL_2002853	USA/WA-UW-21041988300/2021	2021-04-19	North America	USA	UW Virology Lab	UW Virology Lab	Pavitra Roychoudhury et al
EPI_ISL_2002737	USA/WA-UW-21041988880/2021	2021-04-19	North America	USA	UW Virology Lab	UW Virology Lab	Pavitra Roychoudhury et al
EPI_ISL_2002740	USA/WA-UW-21041989753/2021	2021-04-19	North America	USA	UW Virology Lab	UW Virology Lab	Pavitra Roychoudhury et al
EPI_ISL_2002295	USA/WA-UW-21041989907/2021	2021-04-19	North America	USA	UW Virology Lab	UW Virology Lab	Pavitra Roychoudhury et al
EPI_ISL_2002826	USA/WA-UW-21041990198/2021	2021-04-19	North America	USA	UW Virology Lab	UW Virology Lab	Pavitra Roychoudhury et al
EPI_ISL_2002763	USA/WA-UW-21041990241/2021	2021-04-19	North America	USA	UW Virology Lab	UW Virology Lab	Pavitra Roychoudhury et al
EPI_ISL_2002789	USA/WA-UW-21041990417/2021	2021-04-19	North America	USA	UW Virology Lab	UW Virology Lab	Pavitra Roychoudhury et al
EPI_ISL_2002756	USA/WA-UW-21041990520/2021	2021-04-19	North America	USA	UW Virology Lab	UW Virology Lab	Pavitra Roychoudhury et al
EPI_ISL_2002768	USA/WA-UW-21041990912/2021	2021-04-19	North America	USA	UW Virology Lab	UW Virology Lab	Pavitra Roychoudhury et al
EPI_ISL_2002735	USA/WA-UW-21041991003/2021	2021-04-19	North America	USA	UW Virology Lab	UW Virology Lab	Pavitra Roychoudhury et al
EPI_ISL_2002854	USA/WA-UW-21041991397/2021	2021-04-19	North America	USA	UW Virology Lab	UW Virology Lab	Pavitra Roychoudhury et al
EPI_ISL_2002769	USA/WA-UW-21041992677/2021	2021-04-19	North America	USA	UW Virology Lab	UW Virology Lab	Pavitra Roychoudhury et al
EPI_ISL_2002394	USA/WA-UW-21041993780/2021	2021-04-19	North America	USA	UW Virology Lab	UW Virology Lab	Pavitra Roychoudhury et al
EPI_ISL_2002390	USA/WA-UW-21041993795/2021	2021-04-19	North America	USA	UW Virology Lab	UW Virology Lab	Pavitra Roychoudhury et al
EPI_ISL_2002316	USA/WA-UW-21041993897/2021	2021-04-19	North America	USA	UW Virology Lab	UW Virology Lab	Pavitra Roychoudhury et al
EPI_ISL_2002783	USA/WA-UW-21041994577/2021	2021-04-19	North America	USA	UW Virology Lab	UW Virology Lab	Pavitra Roychoudhury et al
EPI_ISL_2002326	USA/WA-UW-21041997116/2021	2021-04-19	North America	USA	UW Virology Lab	UW Virology Lab	Pavitra Roychoudhury et al
EPI_ISL_2002395	USA/WA-UW-21041997270/2021	2021-04-19	North America	USA	UW Virology Lab	UW Virology Lab	Pavitra Roychoudhury et al
EPI_ISL_2002299	USA/WA-UW-21041998614/2021	2021-04-19	North America	USA	UW Virology Lab	UW Virology Lab	Pavitra Roychoudhury et al
EPI_ISL_2002691	USA/WA-UW-21041998684/2021	2021-04-19	North America	USA	UW Virology Lab	UW Virology Lab	Pavitra Roychoudhury et al
EPI_ISL_2002742	USA/WA-UW-21041998908/2021	2021-04-19	North America	USA	UW Virology Lab	UW Virology Lab	Pavitra Roychoudhury et al
EPI_ISL_2002711	USA/WA-UW-21041999575/2021	2021-04-19	North America	USA	UW Virology Lab	UW Virology Lab	Pavitra Roychoudhury et al
EPI_ISL_2002314	USA/WA-UW-21042000485/2021	2021-04-20	North America	USA	UW Virology Lab	UW Virology Lab	Pavitra Roychoudhury et al
EPI_ISL_2031331	USA/WA-UW-21042000548/2021	2021-04-20	North America	USA	UW Virology Lab	UW Virology Lab	Pavitra Roychoudhury et al
EPI_ISL_2031413	USA/WA-UW-21042000625/2021	2021-04-20	North America	USA	UW Virology Lab	UW Virology Lab	Pavitra Roychoudhury et al
EPI_ISL_2082497	USA/WA-UW-21042000793/2021	2021-04-20	North America	USA	UW Virology Lab	UW Virology Lab	Pavitra Roychoudhury et al
EPI_ISL_2002379	USA/WA-UW-21042000846/2021	2021-04-20	North America	USA	UW Virology Lab	UW Virology Lab	Pavitra Roychoudhury et al
EPI_ISL_2002356	USA/WA-UW-21042001239/2021	2021-04-20	North America	USA	UW Virology Lab	UW Virology Lab	Pavitra Roychoudhury et al
EPI_ISL_2031527	USA/WA-UW-21042002425/2021	2021-04-20	North America	USA	UW Virology Lab	UW Virology Lab	Pavitra Roychoudhury et al
EPI_ISL_2002888	USA/WA-UW-21042002897/2021	2021-04-20	North America	USA	UW Virology Lab	UW Virology Lab	Pavitra Roychoudhury et al
EPI_ISL_2002931	USA/WA-UW-21042004171/2021	2021-04-20	North America	USA	UW Virology Lab	UW Virology Lab	Pavitra Roychoudhury et al
EPI_ISL_2031332	USA/WA-UW-21042004285/2021	2021-04-20	North America	USA	UW Virology Lab	UW Virology Lab	Pavitra Roychoudhury et al
EPI_ISL_2002330	USA/WA-UW-21042004648/2021	2021-04-20	North America	USA	UW Virology Lab	UW Virology Lab	Pavitra Roychoudhury et al
EPI_ISL_2002346	USA/WA-UW-21042005394/2021	2021-04-20	North America	USA	UW Virology Lab	UW Virology Lab	Pavitra Roychoudhury et al
EPI_ISL_2002471	USA/WA-UW-21042005760/2021	2021-04-20	North America	USA	UW Virology Lab	UW Virology Lab	Pavitra Roychoudhury et al
EPI_ISL_2002321	USA/WA-UW-21042006114/2021	2021-04-20	North America	USA	UW Virology Lab	UW Virology Lab	Pavitra Roychoudhury et al
EPI_ISL_2002348	USA/WA-UW-21042006341/2021	2021-04-20	North America	USA	UW Virology Lab	UW Virology Lab	Pavitra Roychoudhury et al
EPI_ISL_2031521	USA/WA-UW-21042006911/2021	2021-04-20	North America	USA	UW Virology Lab	UW Virology Lab	Pavitra Roychoudhury et al
EPI_ISL_2031337	USA/WA-UW-21042006944/2021	2021-04-20	North America	USA	UW Virology Lab	UW Virology Lab	Pavitra Roychoudhury et al
EPI_ISL_2002811	USA/WA-UW-21042006979/2021	2021-04-20	North America	USA	UW Virology Lab	UW Virology Lab	Pavitra Roychoudhury et al
EPI_ISL_2002328	USA/WA-UW-21042007514/2021	2021-04-20	North America	USA	UW Virology Lab	UW Virology Lab	Pavitra Roychoudhury et al
EPI_ISL_2002368	USA/WA-UW-21042007687/2021	2021-04-20	North America	USA	UW Virology Lab	UW Virology Lab	Pavitra Roychoudhury et al
EPI_ISL_2002809	USA/WA-UW-21042007720/2021	2021-04-20	North America	USA	UW Virology Lab	UW Virology Lab	Pavitra Roychoudhury et al
EPI_ISL_2031524	USA/WA-UW-21042008249/2021	2021-04-20	North America	USA	UW Virology Lab	UW Virology Lab	Pavitra Roychoudhury et al
EPI_ISL_2002352	USA/WA-UW-21042008671/2021	2021-04-20	North America	USA	UW Virology Lab	UW Virology Lab	Pavitra Roychoudhury et al
EPI_ISL_2002310	USA/WA-UW-21042009346/2021	2021-04-20	North America	USA	UW Virology Lab	UW Virology Lab	Pavitra Roychoudhury et al
EPI_ISL_2002461	USA/WA-UW-21042009392/2021	2021-04-20	North America	USA	UW Virology Lab	UW Virology Lab	Pavitra Roychoudhury et al
EPI_ISL_2002360	USA/WA-UW-21042009470/2021	2021-04-20	North America	USA	UW Virology Lab	UW Virology Lab	Pavitra Roychoudhury et al
EPI_ISL_2002359	USA/WA-UW-21042009617/2021	2021-04-20	North America	USA	UW Virology Lab	UW Virology Lab	Pavitra Roychoudhury et al
EPI_ISL_2031314	USA/WA-UW-21042010353/2021	2021-04-20	North America	USA	UW Virology Lab	UW Virology Lab	Pavitra Roychoudhury et al
EPI_ISL_2002889	USA/WA-UW-21042010806/2021	2021-04-20	North America	USA	UW Virology Lab	UW Virology Lab	Pavitra Roychoudhury et al
EPI_ISL_2002866	USA/WA-UW-21042011739/2021	2021-04-20	North America	USA	UW Virology Lab	UW Virology Lab	Pavitra Roychoudhury et al
EPI_ISL_2002431	USA/WA-UW-21042012443/2021	2021-04-20	North America	USA	UW Virology Lab	UW Virology Lab	Pavitra Roychoudhury et al
EPI_ISL_2002884	USA/WA-UW-21042012689/2021	2021-04-20	North America	USA	UW Virology Lab	UW Virology Lab	Pavitra Roychoudhury et al
EPI_ISL_2002422	USA/WA-UW-21042015154/2021	2021-04-20	North America	USA	UW Virology Lab	UW Virology Lab	Pavitra Roychoudhury et al
EPI_ISL_2002470	USA/WA-UW-21042015379/2021	2021-04-20	North America	USA	UW Virology Lab	UW Virology Lab	Pavitra Roychoudhury et al
EPI_ISL_2002383	USA/WA-UW-21042015771/2021	2021-04-20	North America	USA	UW Virology Lab	UW Virology Lab	Pavitra Roychoudhury et al
EPI_ISL_2002477	USA/WA-UW-21042016726/2021	2021-04-20	North America	USA	UW Virology Lab	UW Virology Lab	Pavitra Roychoudhury et al
EPI_ISL_2002810	USA/WA-UW-21042017139/2021	2021-04-20	North America	USA	UW Virology Lab	UW Virology Lab	Pavitra Roychoudhury et al
EPI_ISL_2002335	USA/WA-UW-21042018176/2021	2021-04-20	North America	USA	UW Virology Lab	UW Virology Lab	Pavitra Roychoudhury et al
EPI_ISL_2002846	USA/WA-UW-21042018684/2021	2021-04-20	North America	USA	UW Virology Lab	UW Virology Lab	Pavitra Roychoudhury et al
EPI_ISL_2002878	USA/WA-UW-21042019332/2021	2021-04-20	North America	USA	UW Virology Lab	UW Virology Lab	Pavitra Roychoudhury et al
EPI_ISL_2002480	USA/WA-UW-21042019524/2021	2021-04-20	North America	USA	UW Virology Lab	UW Virology Lab	Pavitra Roychoudhury et al
EPI_ISL_2031422	USA/WA-UW-21042019818/2021	2021-04-20	North America	USA	UW Virology Lab	UW Virology Lab	Pavitra Roychoudhury et al
EPI_ISL_2002382	USA/WA-UW-21042020189/2021	2021-04-20	North America	USA	UW Virology Lab	UW Virology Lab	Pavitra Roychoudhury et al
EPI_ISL_2002351	USA/WA-UW-21042020918/2021	2021-04-20	North America	USA	UW Virology Lab	UW Virology Lab	Pavitra Roychoudhury et al
EPI_ISL_2031339	USA/WA-UW-21042021008/2021	2021-04-20	North America	USA	UW Virology Lab	UW Virology Lab	Pavitra Roychoudhury et al
EPI_ISL_2082492	USA/WA-UW-21042021160/2021	2021-04-20	North America	USA	UW Virology Lab	UW Virology Lab	Pavitra Roychoudhury et al
EPI_ISL_2002817	USA/WA-UW-21042021696/2021	2021-04-20	North America	USA	UW Virology Lab	UW Virology Lab	Pavitra Roychoudhury et al
EPI_ISL_2002879	USA/WA-UW-21042021756/2021	2021-04-20	North America	USA	UW Virology Lab	UW Virology Lab	Pavitra Roychoudhury et al
EPI_ISL_2002474	USA/WA-UW-21042022476/2021	2021-04-20	North America	USA	UW Virology Lab	UW Virology Lab	Pavitra Roychoudhury et al
EPI_ISL_2031433	USA/WA-UW-21042024350/2021	2021-04-20	North America	USA	UW Virology Lab	UW Virology Lab	Pavitra Roychoudhury et al
EPI_ISL_2002466	USA/WA-UW-21042024494/2021	2021-04-20	North America	USA	UW Virology Lab	UW Virology Lab	Pavitra Roychoudhury et al
EPI_ISL_2002465	USA/WA-UW-21042025858/2021	2021-04-20	North America	USA	UW Virology Lab	UW Virology Lab	Pavitra Roychoudhury et al
EPI_ISL_2002459	USA/WA-UW-21042025879/2021	2021-04-20	North America	USA	UW Virology Lab	UW Virology Lab	Pavitra Roychoudhury et al
EPI_ISL_2002421	USA/WA-UW-21042026145/2021	2021-04-20	North America	USA	UW Virology Lab	UW Virology Lab	Pavitra Roychoudhury et al
EPI_ISL_2031460	USA/WA-UW-21042026642/2021	2021-04-20	North America	USA	UW Virology Lab	UW Virology Lab	Pavitra Roychoudhury et al
EPI_ISL_2031424	USA/WA-UW-21042026957/2021	2021-04-20	North America	USA	UW Virology Lab	UW Virology Lab	Pavitra Roychoudhury et al
EPI_ISL_2031454	USA/WA-UW-21042027325/2021	2021-04-20	North America	USA	UW Virology Lab	UW Virology Lab	Pavitra Roychoudhury et al
EPI_ISL_2082499	USA/WA-UW-21042027737/2021	2021-04-20	North America	USA	UW Virology Lab	UW Virology Lab	Pavitra Roychoudhury et al
EPI_ISL_2082501	USA/WA-UW-21042028565/2021	2021-04-20	North America	USA	UW Virology Lab	UW Virology Lab	Pavitra Roychoudhury et al
EPI_ISL_2002324	USA/WA-UW-21042028892/2021	2021-04-20	North America	USA	UW Virology Lab	UW Virology Lab	Pavitra Roychoudhury et al
EPI_ISL_2002918	USA/WA-UW-21042029248/2021	2021-04-20	North America	USA	UW Virology Lab	UW Virology Lab	Pavitra Roychoudhury et al
EPI_ISL_2082508	USA/WA-UW-21042029444/2021	2021-04-20	North America	USA	UW Virology Lab	UW Virology Lab	Pavitra Roychoudhury et al
EPI_ISL_2082496	USA/WA-UW-21042029556/2021	2021-04-20	North America	USA	UW Virology Lab	UW Virology Lab	Pavitra Roychoudhury et al
EPI_ISL_2002376	USA/WA-UW-21042029645/2021	2021-04-20	North America	USA	UW Virology Lab	UW Virology Lab	Pavitra Roychoudhury et al
EPI_ISL_2002462	USA/WA-UW-21042030119/2021	2021-04-20	North America	USA	UW Virology Lab	UW Virology Lab	Pavitra Roychoudhury et al
EPI_ISL_2082495	USA/WA-UW-21042030608/2021	2021-04-20	North America	USA	UW Virology Lab	UW Virology Lab	Pavitra Roychoudhury et al
EPI_ISL_2082506	USA/WA-UW-21042030679/2021	2021-04-20	North America	USA	UW Virology Lab	UW Virology Lab	Pavitra Roychoudhury et al
EPI_ISL_2002385	USA/WA-UW-21042030700/2021	2021-04-20	North America	USA	UW Virology Lab	UW Virology Lab	Pavitra Roychoudhury et al
EPI_ISL_2002358	USA/WA-UW-21042030899/2021	2021-04-20	North America	USA	UW Virology Lab	UW Virology Lab	Pavitra Roychoudhury et al
EPI_ISL_2031338	USA/WA-UW-21042031246/2021	2021-04-20	North America	USA	UW Virology Lab	UW Virology Lab	Pavitra Roychoudhury et al
EPI_ISL_2002337	USA/WA-UW-21042031304/2021	2021-04-20	North America	USA	UW Virology Lab	UW Virology Lab	Pavitra Roychoudhury et al
EPI_ISL_2002370	USA/WA-UW-21042031647/2021	2021-04-20	North America	USA	UW Virology Lab	UW Virology Lab	Pavitra Roychoudhury et al
EPI_ISL_2002317	USA/WA-UW-21042033161/2021	2021-04-20	North America	USA	UW Virology Lab	UW Virology Lab	Pavitra Roychoudhury et al
EPI_ISL_2031426	USA/WA-UW-21042033391/2021	2021-04-20	North America	USA	UW Virology Lab	UW Virology Lab	Pavitra Roychoudhury et al
EPI_ISL_2002339	USA/WA-UW-21042033876/2021	2021-04-20	North America	USA	UW Virology Lab	UW Virology Lab	Pavitra Roychoudhury et al
EPI_ISL_2002880	USA/WA-UW-21042034209/2021	2021-04-20	North America	USA	UW Virology Lab	UW Virology Lab	Pavitra Roychoudhury et al
EPI_ISL_2002886	USA/WA-UW-21042034210/2021	2021-04-20	North America	USA	UW Virology Lab	UW Virology Lab	Pavitra Roychoudhury et al
EPI_ISL_2002417	USA/WA-UW-21042034666/2021	2021-04-20	North America	USA	UW Virology Lab	UW Virology Lab	Pavitra Roychoudhury et al
EPI_ISL_2002891	USA/WA-UW-21042034693/2021	2021-04-20	North America	USA	UW Virology Lab	UW Virology Lab	Pavitra Roychoudhury et al
EPI_ISL_2002343	USA/WA-UW-21042035354/2021	2021-04-20	North America	USA	UW Virology Lab	UW Virology Lab	Pavitra Roychoudhury et al
EPI_ISL_2002361	USA/WA-UW-21042035699/2021	2021-04-20	North America	USA	UW Virology Lab	UW Virology Lab	Pavitra Roychoudhury et al
EPI_ISL_2002311	USA/WA-UW-21042036188/2021	2021-04-20	North America	USA	UW Virology Lab	UW Virology Lab	Pavitra Roychoudhury et al
EPI_ISL_2002882	USA/WA-UW-21042037150/2021	2021-04-20	North America	USA	UW Virology Lab	UW Virology Lab	Pavitra Roychoudhury et al
EPI_ISL_2002845	USA/WA-UW-21042037539/2021	2021-04-20	North America	USA	UW Virology Lab	UW Virology Lab	Pavitra Roychoudhury et al
EPI_ISL_2031525	USA/WA-UW-21042038753/2021	2021-04-20	North America	USA	UW Virology Lab	UW Virology Lab	Pavitra Roychoudhury et al
EPI_ISL_2002354	USA/WA-UW-21042038922/2021	2021-04-20	North America	USA	UW Virology Lab	UW Virology Lab	Pavitra Roychoudhury et al
EPI_ISL_2002425	USA/WA-UW-21042039912/2021	2021-04-20	North America	USA	UW Virology Lab	UW Virology Lab	Pavitra Roychoudhury et al
EPI_ISL_2002362	USA/WA-UW-21042041852/2021	2021-04-20	North America	USA	UW Virology Lab	UW Virology Lab	Pavitra Roychoudhury et al
EPI_ISL_2002344	USA/WA-UW-21042042028/2021	2021-04-20	North America	USA	UW Virology Lab	UW Virology Lab	Pavitra Roychoudhury et al
EPI_ISL_2002475	USA/WA-UW-21042042832/2021	2021-04-20	North America	USA	UW Virology Lab	UW Virology Lab	Pavitra Roychoudhury et al
EPI_ISL_2002876	USA/WA-UW-21042043344/2021	2021-04-20	North America	USA	UW Virology Lab	UW Virology Lab	Pavitra Roychoudhury et al
EPI_ISL_2031456	USA/WA-UW-21042043684/2021	2021-04-20	North America	USA	UW Virology Lab	UW Virology Lab	Pavitra Roychoudhury et al
EPI_ISL_2002414	USA/WA-UW-21042043845/2021	2021-04-20	North America	USA	UW Virology Lab	UW Virology Lab	Pavitra Roychoudhury et al
EPI_ISL_2002342	USA/WA-UW-21042044491/2021	2021-04-20	North America	USA	UW Virology Lab	UW Virology Lab	Pavitra Roychoudhury et al
EPI_ISL_2002371	USA/WA-UW-21042045077/2021	2021-04-20	North America	USA	UW Virology Lab	UW Virology Lab	Pavitra Roychoudhury et al
EPI_ISL_2002367	USA/WA-UW-21042046977/2021	2021-04-20	North America	USA	UW Virology Lab	UW Virology Lab	Pavitra Roychoudhury et al
EPI_ISL_2082491	USA/WA-UW-21042047233/2021	2021-04-20	North America	USA	UW Virology Lab	UW Virology Lab	Pavitra Roychoudhury et al
EPI_ISL_2082500	USA/WA-UW-21042047238/2021	2021-04-20	North America	USA	UW Virology Lab	UW Virology Lab	Pavitra Roychoudhury et al
EPI_ISL_2082504	USA/WA-UW-21042047544/2021	2021-04-20	North America	USA	UW Virology Lab	UW Virology Lab	Pavitra Roychoudhury et al
EPI_ISL_2031328	USA/WA-UW-21042047848/2021	2021-04-20	North America	USA	UW Virology Lab	UW Virology Lab	Pavitra Roychoudhury et al
EPI_ISL_2002468	USA/WA-UW-21042047936/2021	2021-04-20	North America	USA	UW Virology Lab	UW Virology Lab	Pavitra Roychoudhury et al
EPI_ISL_2002427	USA/WA-UW-21042047960/2021	2021-04-20	North America	USA	UW Virology Lab	UW Virology Lab	Pavitra Roychoudhury et al
EPI_ISL_2031335	USA/WA-UW-21042049018/2021	2021-04-20	North America	USA	UW Virology Lab	UW Virology Lab	Pavitra Roychoudhury et al
EPI_ISL_2031431	USA/WA-UW-21042049373/2021	2021-04-20	North America	USA	UW Virology Lab	UW Virology Lab	Pavitra Roychoudhury et al
EPI_ISL_2002327	USA/WA-UW-21042049460/2021	2021-04-20	North America	USA	UW Virology Lab	UW Virology Lab	Pavitra Roychoudhury et al
EPI_ISL_2031526	USA/WA-UW-21042050020/2021	2021-04-20	North America	USA	UW Virology Lab	UW Virology Lab	Pavitra Roychoudhury et al
EPI_ISL_2002869	USA/WA-UW-21042050230/2021	2021-04-20	North America	USA	UW Virology Lab	UW Virology Lab	Pavitra Roychoudhury et al
EPI_ISL_2031481	USA/WA-UW-21042050403/2021	2021-04-20	North America	USA	UW Virology Lab	UW Virology Lab	Pavitra Roychoudhury et al
EPI_ISL_2002340	USA/WA-UW-21042050579/2021	2021-04-20	North America	USA	UW Virology Lab	UW Virology Lab	Pavitra Roychoudhury et al
EPI_ISL_2002464	USA/WA-UW-21042050809/2021	2021-04-20	North America	USA	UW Virology Lab	UW Virology Lab	Pavitra Roychoudhury et al
EPI_ISL_2002350	USA/WA-UW-21042052543/2021	2021-04-20	North America	USA	UW Virology Lab	UW Virology Lab	Pavitra Roychoudhury et al
EPI_ISL_2002381	USA/WA-UW-21042052691/2021	2021-04-20	North America	USA	UW Virology Lab	UW Virology Lab	Pavitra Roychoudhury et al
EPI_ISL_2002397	USA/WA-UW-21042052796/2021	2021-04-20	North America	USA	UW Virology Lab	UW Virology Lab	Pavitra Roychoudhury et al
EPI_ISL_2002418	USA/WA-UW-21042053001/2021	2021-04-20	North America	USA	UW Virology Lab	UW Virology Lab	Pavitra Roychoudhury et al
EPI_ISL_2002372	USA/WA-UW-21042053229/2021	2021-04-20	North America	USA	UW Virology Lab	UW Virology Lab	Pavitra Roychoudhury et al
EPI_ISL_2031334	USA/WA-UW-21042053328/2021	2021-04-20	North America	USA	UW Virology Lab	UW Virology Lab	Pavitra Roychoudhury et al
EPI_ISL_2002380	USA/WA-UW-21042053517/2021	2021-04-20	North America	USA	UW Virology Lab	UW Virology Lab	Pavitra Roychoudhury et al
EPI_ISL_2031523	USA/WA-UW-21042054074/2021	2021-04-20	North America	USA	UW Virology Lab	UW Virology Lab	Pavitra Roychoudhury et al
EPI_ISL_2082505	USA/WA-UW-21042054080/2021	2021-04-20	North America	USA	UW Virology Lab	UW Virology Lab	Pavitra Roychoudhury et al
EPI_ISL_2002365	USA/WA-UW-21042054228/2021	2021-04-20	North America	USA	UW Virology Lab	UW Virology Lab	Pavitra Roychoudhury et al
EPI_ISL_2082486	USA/WA-UW-21042054385/2021	2021-04-20	North America	USA	UW Virology Lab	UW Virology Lab	Pavitra Roychoudhury et al
EPI_ISL_2002478	USA/WA-UW-21042054996/2021	2021-04-20	North America	USA	UW Virology Lab	UW Virology Lab	Pavitra Roychoudhury et al
EPI_ISL_2031423	USA/WA-UW-21042056128/2021	2021-04-20	North America	USA	UW Virology Lab	UW Virology Lab	Pavitra Roychoudhury et al
EPI_ISL_2002423	USA/WA-UW-21042056731/2021	2021-04-20	North America	USA	UW Virology Lab	UW Virology Lab	Pavitra Roychoudhury et al
EPI_ISL_2002366	USA/WA-UW-21042057097/2021	2021-04-20	North America	USA	UW Virology Lab	UW Virology Lab	Pavitra Roychoudhury et al
EPI_ISL_2031482	USA/WA-UW-21042057110/2021	2021-04-20	North America	USA	UW Virology Lab	UW Virology Lab	Pavitra Roychoudhury et al
EPI_ISL_2002928	USA/WA-UW-21042058324/2021	2021-04-20	North America	USA	UW Virology Lab	UW Virology Lab	Pavitra Roychoudhury et al
EPI_ISL_2002916	USA/WA-UW-21042059554/2021	2021-04-20	North America	USA	UW Virology Lab	UW Virology Lab	Pavitra Roychoudhury et al
EPI_ISL_2031329	USA/WA-UW-21042059802/2021	2021-04-20	North America	USA	UW Virology Lab	UW Virology Lab	Pavitra Roychoudhury et al
EPI_ISL_2031428	USA/WA-UW-21042061239/2021	2021-04-20	North America	USA	UW Virology Lab	UW Virology Lab	Pavitra Roychoudhury et al
EPI_ISL_2082490	USA/WA-UW-21042061263/2021	2021-04-20	North America	USA	UW Virology Lab	UW Virology Lab	Pavitra Roychoudhury et al
EPI_ISL_2002873	USA/WA-UW-21042061986/2021	2021-04-20	North America	USA	UW Virology Lab	UW Virology Lab	Pavitra Roychoudhury et al
EPI_ISL_2002386	USA/WA-UW-21042062549/2021	2021-04-20	North America	USA	UW Virology Lab	UW Virology Lab	Pavitra Roychoudhury et al
EPI_ISL_2002319	USA/WA-UW-21042063648/2021	2021-04-20	North America	USA	UW Virology Lab	UW Virology Lab	Pavitra Roychoudhury et al
EPI_ISL_2002412	USA/WA-UW-21042063669/2021	2021-04-20	North America	USA	UW Virology Lab	UW Virology Lab	Pavitra Roychoudhury et al
EPI_ISL_2002481	USA/WA-UW-21042064010/2021	2021-04-20	North America	USA	UW Virology Lab	UW Virology Lab	Pavitra Roychoudhury et al
EPI_ISL_2002872	USA/WA-UW-21042064353/2021	2021-04-20	North America	USA	UW Virology Lab	UW Virology Lab	Pavitra Roychoudhury et al
EPI_ISL_2002363	USA/WA-UW-21042064530/2021	2021-04-20	North America	USA	UW Virology Lab	UW Virology Lab	Pavitra Roychoudhury et al
EPI_ISL_2002357	USA/WA-UW-21042064707/2021	2021-04-20	North America	USA	UW Virology Lab	UW Virology Lab	Pavitra Roychoudhury et al
EPI_ISL_2002473	USA/WA-UW-21042066068/2021	2021-04-20	North America	USA	UW Virology Lab	UW Virology Lab	Pavitra Roychoudhury et al
EPI_ISL_2002463	USA/WA-UW-21042066813/2021	2021-04-20	North America	USA	UW Virology Lab	UW Virology Lab	Pavitra Roychoudhury et al
EPI_ISL_2002424	USA/WA-UW-21042067821/2021	2021-04-20	North America	USA	UW Virology Lab	UW Virology Lab	Pavitra Roychoudhury et al
EPI_ISL_2002813	USA/WA-UW-21042068221/2021	2021-04-20	North America	USA	UW Virology Lab	UW Virology Lab	Pavitra Roychoudhury et al
EPI_ISL_2031425	USA/WA-UW-21042068862/2021	2021-04-20	North America	USA	UW Virology Lab	UW Virology Lab	Pavitra Roychoudhury et al
EPI_ISL_2002433	USA/WA-UW-21042069105/2021	2021-04-20	North America	USA	UW Virology Lab	UW Virology Lab	Pavitra Roychoudhury et al
EPI_ISL_2002932	USA/WA-UW-21042069200/2021	2021-04-20	North America	USA	UW Virology Lab	UW Virology Lab	Pavitra Roychoudhury et al
EPI_ISL_2002428	USA/WA-UW-21042069205/2021	2021-04-20	North America	USA	UW Virology Lab	UW Virology Lab	Pavitra Roychoudhury et al
EPI_ISL_2002922	USA/WA-UW-21042069208/2021	2021-04-20	North America	USA	UW Virology Lab	UW Virology Lab	Pavitra Roychoudhury et al
EPI_ISL_2002341	USA/WA-UW-21042069258/2021	2021-04-20	North America	USA	UW Virology Lab	UW Virology Lab	Pavitra Roychoudhury et al
EPI_ISL_2002849	USA/WA-UW-21042069319/2021	2021-04-20	North America	USA	UW Virology Lab	UW Virology Lab	Pavitra Roychoudhury et al
EPI_ISL_2002413	USA/WA-UW-21042069961/2021	2021-04-20	North America	USA	UW Virology Lab	UW Virology Lab	Pavitra Roychoudhury et al
EPI_ISL_2031522	USA/WA-UW-21042070080/2021	2021-04-20	North America	USA	UW Virology Lab	UW Virology Lab	Pavitra Roychoudhury et al
EPI_ISL_2002933	USA/WA-UW-21042070101/2021	2021-04-20	North America	USA	UW Virology Lab	UW Virology Lab	Pavitra Roychoudhury et al
EPI_ISL_2002919	USA/WA-UW-21042070149/2021	2021-04-20	North America	USA	UW Virology Lab	UW Virology Lab	Pavitra Roychoudhury et al
EPI_ISL_2031528	USA/WA-UW-21042070534/2021	2021-04-20	North America	USA	UW Virology Lab	UW Virology Lab	Pavitra Roychoudhury et al
EPI_ISL_2002867	USA/WA-UW-21042070770/2021	2021-04-20	North America	USA	UW Virology Lab	UW Virology Lab	Pavitra Roychoudhury et al
EPI_ISL_2002877	USA/WA-UW-21042071479/2021	2021-04-20	North America	USA	UW Virology Lab	UW Virology Lab	Pavitra Roychoudhury et al
EPI_ISL_2002377	USA/WA-UW-21042071635/2021	2021-04-20	North America	USA	UW Virology Lab	UW Virology Lab	Pavitra Roychoudhury et al
EPI_ISL_2031330	USA/WA-UW-21042071673/2021	2021-04-20	North America	USA	UW Virology Lab	UW Virology Lab	Pavitra Roychoudhury et al
EPI_ISL_2002479	USA/WA-UW-21042072598/2021	2021-04-20	North America	USA	UW Virology Lab	UW Virology Lab	Pavitra Roychoudhury et al
EPI_ISL_2031325	USA/WA-UW-21042072720/2021	2021-04-20	North America	USA	UW Virology Lab	UW Virology Lab	Pavitra Roychoudhury et al
EPI_ISL_2002929	USA/WA-UW-21042072892/2021	2021-04-20	North America	USA	UW Virology Lab	UW Virology Lab	Pavitra Roychoudhury et al
EPI_ISL_2002373	USA/WA-UW-21042073133/2021	2021-04-20	North America	USA	UW Virology Lab	UW Virology Lab	Pavitra Roychoudhury et al
EPI_ISL_2002416	USA/WA-UW-21042073587/2021	2021-04-20	North America	USA	UW Virology Lab	UW Virology Lab	Pavitra Roychoudhury et al
EPI_ISL_2002338	USA/WA-UW-21042074324/2021	2021-04-20	North America	USA	UW Virology Lab	UW Virology Lab	Pavitra Roychoudhury et al
EPI_ISL_2002908	USA/WA-UW-21042074960/2021	2021-04-20	North America	USA	UW Virology Lab	UW Virology Lab	Pavitra Roychoudhury et al
EPI_ISL_2002429	USA/WA-UW-21042075327/2021	2021-04-20	North America	USA	UW Virology Lab	UW Virology Lab	Pavitra Roychoudhury et al
EPI_ISL_2002930	USA/WA-UW-21042075476/2021	2021-04-20	North America	USA	UW Virology Lab	UW Virology Lab	Pavitra Roychoudhury et al
EPI_ISL_2082503	USA/WA-UW-21042077297/2021	2021-04-20	North America	USA	UW Virology Lab	UW Virology Lab	Pavitra Roychoudhury et al
EPI_ISL_2082498	USA/WA-UW-21042077310/2021	2021-04-20	North America	USA	UW Virology Lab	UW Virology Lab	Pavitra Roychoudhury et al
EPI_ISL_2002865	USA/WA-UW-21042077918/2021	2021-04-20	North America	USA	UW Virology Lab	UW Virology Lab	Pavitra Roychoudhury et al
EPI_ISL_2002816	USA/WA-UW-21042078340/2021	2021-04-20	North America	USA	UW Virology Lab	UW Virology Lab	Pavitra Roychoudhury et al
EPI_ISL_2002871	USA/WA-UW-21042078543/2021	2021-04-20	North America	USA	UW Virology Lab	UW Virology Lab	Pavitra Roychoudhury et al
EPI_ISL_2002815	USA/WA-UW-21042078709/2021	2021-04-20	North America	USA	UW Virology Lab	UW Virology Lab	Pavitra Roychoudhury et al
EPI_ISL_2082489	USA/WA-UW-21042078723/2021	2021-04-20	North America	USA	UW Virology Lab	UW Virology Lab	Pavitra Roychoudhury et al
EPI_ISL_2031429	USA/WA-UW-21042079432/2021	2021-04-20	North America	USA	UW Virology Lab	UW Virology Lab	Pavitra Roychoudhury et al
EPI_ISL_2002355	USA/WA-UW-21042079834/2021	2021-04-20	North America	USA	UW Virology Lab	UW Virology Lab	Pavitra Roychoudhury et al
EPI_ISL_2082488	USA/WA-UW-21042081726/2021	2021-04-20	North America	USA	UW Virology Lab	UW Virology Lab	Pavitra Roychoudhury et al
EPI_ISL_2031480	USA/WA-UW-21042081929/2021	2021-04-20	North America	USA	UW Virology Lab	UW Virology Lab	Pavitra Roychoudhury et al
EPI_ISL_2002893	USA/WA-UW-21042082430/2021	2021-04-20	North America	USA	UW Virology Lab	UW Virology Lab	Pavitra Roychoudhury et al
EPI_ISL_2002859	USA/WA-UW-21042082563/2021	2021-04-20	North America	USA	UW Virology Lab	UW Virology Lab	Pavitra Roychoudhury et al
EPI_ISL_2002814	USA/WA-UW-21042083006/2021	2021-04-20	North America	USA	UW Virology Lab	UW Virology Lab	Pavitra Roychoudhury et al
EPI_ISL_2031529	USA/WA-UW-21042083230/2021	2021-04-20	North America	USA	UW Virology Lab	UW Virology Lab	Pavitra Roychoudhury et al
EPI_ISL_2002808	USA/WA-UW-21042083248/2021	2021-04-20	North America	USA	UW Virology Lab	UW Virology Lab	Pavitra Roychoudhury et al
EPI_ISL_2002857	USA/WA-UW-21042084333/2021	2021-04-20	North America	USA	UW Virology Lab	UW Virology Lab	Pavitra Roychoudhury et al
EPI_ISL_2002430	USA/WA-UW-21042084847/2021	2021-04-20	North America	USA	UW Virology Lab	UW Virology Lab	Pavitra Roychoudhury et al
EPI_ISL_2002831	USA/WA-UW-21042084877/2021	2021-04-20	North America	USA	UW Virology Lab	UW Virology Lab	Pavitra Roychoudhury et al
EPI_ISL_2031316	USA/WA-UW-21042085540/2021	2021-04-20	North America	USA	UW Virology Lab	UW Virology Lab	Pavitra Roychoudhury et al
EPI_ISL_2002924	USA/WA-UW-21042085549/2021	2021-04-20	North America	USA	UW Virology Lab	UW Virology Lab	Pavitra Roychoudhury et al
EPI_ISL_2002387	USA/WA-UW-21042085832/2021	2021-04-20	North America	USA	UW Virology Lab	UW Virology Lab	Pavitra Roychoudhury et al
EPI_ISL_2002909	USA/WA-UW-21042086027/2021	2021-04-20	North America	USA	UW Virology Lab	UW Virology Lab	Pavitra Roychoudhury et al
EPI_ISL_2002420	USA/WA-UW-21042087068/2021	2021-04-20	North America	USA	UW Virology Lab	UW Virology Lab	Pavitra Roychoudhury et al
EPI_ISL_2002426	USA/WA-UW-21042087255/2021	2021-04-20	North America	USA	UW Virology Lab	UW Virology Lab	Pavitra Roychoudhury et al
EPI_ISL_2002374	USA/WA-UW-21042088130/2021	2021-04-20	North America	USA	UW Virology Lab	UW Virology Lab	Pavitra Roychoudhury et al
EPI_ISL_2002384	USA/WA-UW-21042088193/2021	2021-04-20	North America	USA	UW Virology Lab	UW Virology Lab	Pavitra Roychoudhury et al
EPI_ISL_2002364	USA/WA-UW-21042088259/2021	2021-04-20	North America	USA	UW Virology Lab	UW Virology Lab	Pavitra Roychoudhury et al
EPI_ISL_2002890	USA/WA-UW-21042088523/2021	2021-04-20	North America	USA	UW Virology Lab	UW Virology Lab	Pavitra Roychoudhury et al
EPI_ISL_2002472	USA/WA-UW-21042088618/2021	2021-04-20	North America	USA	UW Virology Lab	UW Virology Lab	Pavitra Roychoudhury et al
EPI_ISL_2002460	USA/WA-UW-21042088826/2021	2021-04-20	North America	USA	UW Virology Lab	UW Virology Lab	Pavitra Roychoudhury et al
EPI_ISL_2082493	USA/WA-UW-21042089074/2021	2021-04-20	North America	USA	UW Virology Lab	UW Virology Lab	Pavitra Roychoudhury et al
EPI_ISL_2002349	USA/WA-UW-21042090107/2021	2021-04-20	North America	USA	UW Virology Lab	UW Virology Lab	Pavitra Roychoudhury et al
EPI_ISL_2002378	USA/WA-UW-21042090316/2021	2021-04-20	North America	USA	UW Virology Lab	UW Virology Lab	Pavitra Roychoudhury et al
EPI_ISL_2002894	USA/WA-UW-21042090726/2021	2021-04-20	North America	USA	UW Virology Lab	UW Virology Lab	Pavitra Roychoudhury et al
EPI_ISL_2031336	USA/WA-UW-21042091093/2021	2021-04-20	North America	USA	UW Virology Lab	UW Virology Lab	Pavitra Roychoudhury et al
EPI_ISL_2002336	USA/WA-UW-21042091805/2021	2021-04-20	North America	USA	UW Virology Lab	UW Virology Lab	Pavitra Roychoudhury et al
EPI_ISL_2002923	USA/WA-UW-21042092039/2021	2021-04-20	North America	USA	UW Virology Lab	UW Virology Lab	Pavitra Roychoudhury et al
EPI_ISL_2002411	USA/WA-UW-21042092259/2021	2021-04-20	North America	USA	UW Virology Lab	UW Virology Lab	Pavitra Roychoudhury et al
EPI_ISL_2002476	USA/WA-UW-21042092314/2021	2021-04-20	North America	USA	UW Virology Lab	UW Virology Lab	Pavitra Roychoudhury et al
EPI_ISL_2002318	USA/WA-UW-21042092667/2021	2021-04-20	North America	USA	UW Virology Lab	UW Virology Lab	Pavitra Roychoudhury et al
EPI_ISL_2031326	USA/WA-UW-21042093257/2021	2021-04-20	North America	USA	UW Virology Lab	UW Virology Lab	Pavitra Roychoudhury et al
EPI_ISL_2002415	USA/WA-UW-21042094420/2021	2021-04-20	North America	USA	UW Virology Lab	UW Virology Lab	Pavitra Roychoudhury et al
EPI_ISL_2002410	USA/WA-UW-21042094499/2021	2021-04-20	North America	USA	UW Virology Lab	UW Virology Lab	Pavitra Roychoudhury et al
EPI_ISL_2031430	USA/WA-UW-21042094784/2021	2021-04-20	North America	USA	UW Virology Lab	UW Virology Lab	Pavitra Roychoudhury et al
EPI_ISL_2031427	USA/WA-UW-21042095720/2021	2021-04-20	North America	USA	UW Virology Lab	UW Virology Lab	Pavitra Roychoudhury et al
EPI_ISL_2002903	USA/WA-UW-21042096249/2021	2021-04-20	North America	USA	UW Virology Lab	UW Virology Lab	Pavitra Roychoudhury et al
EPI_ISL_2002369	USA/WA-UW-21042096540/2021	2021-04-20	North America	USA	UW Virology Lab	UW Virology Lab	Pavitra Roychoudhury et al
EPI_ISL_2002917	USA/WA-UW-21042096773/2021	2021-04-20	North America	USA	UW Virology Lab	UW Virology Lab	Pavitra Roychoudhury et al
EPI_ISL_2002881	USA/WA-UW-21042097434/2021	2021-04-20	North America	USA	UW Virology Lab	UW Virology Lab	Pavitra Roychoudhury et al
EPI_ISL_2031333	USA/WA-UW-21042097883/2021	2021-04-20	North America	USA	UW Virology Lab	UW Virology Lab	Pavitra Roychoudhury et al
EPI_ISL_2002819	USA/WA-UW-21042098121/2021	2021-04-20	North America	USA	UW Virology Lab	UW Virology Lab	Pavitra Roychoudhury et al
EPI_ISL_2031432	USA/WA-UW-21042099214/2021	2021-04-20	North America	USA	UW Virology Lab	UW Virology Lab	Pavitra Roychoudhury et al
EPI_ISL_2037456	USA/WA-UW-21042104116/2021	2021-04-21	North America	USA	UW Virology Lab	UW Virology Lab	Pavitra Roychoudhury et al
EPI_ISL_2031342	USA/WA-UW-21042104874/2021	2021-04-21	North America	USA	UW Virology Lab	UW Virology Lab	Pavitra Roychoudhury et al
EPI_ISL_2031347	USA/WA-UW-21042107936/2021	2021-04-21	North America	USA	UW Virology Lab	UW Virology Lab	Pavitra Roychoudhury et al
EPI_ISL_2031550	USA/WA-UW-21042108281/2021	2021-04-21	North America	USA	UW Virology Lab	UW Virology Lab	Pavitra Roychoudhury et al
EPI_ISL_2031435	USA/WA-UW-21042111163/2021	2021-04-21	North America	USA	UW Virology Lab	UW Virology Lab	Pavitra Roychoudhury et al
EPI_ISL_2031551	USA/WA-UW-21042112190/2021	2021-04-21	North America	USA	UW Virology Lab	UW Virology Lab	Pavitra Roychoudhury et al
EPI_ISL_2031554	USA/WA-UW-21042113138/2021	2021-04-21	North America	USA	UW Virology Lab	UW Virology Lab	Pavitra Roychoudhury et al
EPI_ISL_2082521	USA/WA-UW-21042114982/2021	2021-04-21	North America	USA	UW Virology Lab	UW Virology Lab	Pavitra Roychoudhury et al
EPI_ISL_2031323	USA/WA-UW-21042115341/2021	2021-04-21	North America	USA	UW Virology Lab	UW Virology Lab	Pavitra Roychoudhury et al
EPI_ISL_2031499	USA/WA-UW-21042115437/2021	2021-04-21	North America	USA	UW Virology Lab	UW Virology Lab	Pavitra Roychoudhury et al
EPI_ISL_2031452	USA/WA-UW-21042115910/2021	2021-04-21	North America	USA	UW Virology Lab	UW Virology Lab	Pavitra Roychoudhury et al
EPI_ISL_2031544	USA/WA-UW-21042115948/2021	2021-04-21	North America	USA	UW Virology Lab	UW Virology Lab	Pavitra Roychoudhury et al
EPI_ISL_2031539	USA/WA-UW-21042117766/2021	2021-04-21	North America	USA	UW Virology Lab	UW Virology Lab	Pavitra Roychoudhury et al
EPI_ISL_2031313	USA/WA-UW-21042119120/2021	2021-04-21	North America	USA	UW Virology Lab	UW Virology Lab	Pavitra Roychoudhury et al
EPI_ISL_2031440	USA/WA-UW-21042119341/2021	2021-04-21	North America	USA	UW Virology Lab	UW Virology Lab	Pavitra Roychoudhury et al
EPI_ISL_2082507	USA/WA-UW-21042119733/2021	2021-04-21	North America	USA	UW Virology Lab	UW Virology Lab	Pavitra Roychoudhury et al
EPI_ISL_2031434	USA/WA-UW-21042120539/2021	2021-04-21	North America	USA	UW Virology Lab	UW Virology Lab	Pavitra Roychoudhury et al
EPI_ISL_2031486	USA/WA-UW-21042121582/2021	2021-04-21	North America	USA	UW Virology Lab	UW Virology Lab	Pavitra Roychoudhury et al
EPI_ISL_2031419	USA/WA-UW-21042122151/2021	2021-04-21	North America	USA	UW Virology Lab	UW Virology Lab	Pavitra Roychoudhury et al
EPI_ISL_2031321	USA/WA-UW-21042122647/2021	2021-04-21	North America	USA	UW Virology Lab	UW Virology Lab	Pavitra Roychoudhury et al
EPI_ISL_2082512	USA/WA-UW-21042123920/2021	2021-04-21	North America	USA	UW Virology Lab	UW Virology Lab	Pavitra Roychoudhury et al
EPI_ISL_2031531	USA/WA-UW-21042124262/2021	2021-04-21	North America	USA	UW Virology Lab	UW Virology Lab	Pavitra Roychoudhury et al
EPI_ISL_2082527	USA/WA-UW-21042124271/2021	2021-04-21	North America	USA	UW Virology Lab	UW Virology Lab	Pavitra Roychoudhury et al
EPI_ISL_2031451	USA/WA-UW-21042124616/2021	2021-04-21	North America	USA	UW Virology Lab	UW Virology Lab	Pavitra Roychoudhury et al
EPI_ISL_2037465	USA/WA-UW-21042125220/2021	2021-04-21	North America	USA	UW Virology Lab	UW Virology Lab	Pavitra Roychoudhury et al
EPI_ISL_2037469	USA/WA-UW-21042126770/2021	2021-04-21	North America	USA	UW Virology Lab	UW Virology Lab	Pavitra Roychoudhury et al
EPI_ISL_2031417	USA/WA-UW-21042127975/2021	2021-04-21	North America	USA	UW Virology Lab	UW Virology Lab	Pavitra Roychoudhury et al
EPI_ISL_2031438	USA/WA-UW-21042128376/2021	2021-04-21	North America	USA	UW Virology Lab	UW Virology Lab	Pavitra Roychoudhury et al
EPI_ISL_2031553	USA/WA-UW-21042129730/2021	2021-04-21	North America	USA	UW Virology Lab	UW Virology Lab	Pavitra Roychoudhury et al
EPI_ISL_2031414	USA/WA-UW-21042130054/2021	2021-04-21	North America	USA	UW Virology Lab	UW Virology Lab	Pavitra Roychoudhury et al
EPI_ISL_2037468	USA/WA-UW-21042130825/2021	2021-04-21	North America	USA	UW Virology Lab	UW Virology Lab	Pavitra Roychoudhury et al
EPI_ISL_2082531	USA/WA-UW-21042132667/2021	2021-04-21	North America	USA	UW Virology Lab	UW Virology Lab	Pavitra Roychoudhury et al
EPI_ISL_2037457	USA/WA-UW-21042132860/2021	2021-04-21	North America	USA	UW Virology Lab	UW Virology Lab	Pavitra Roychoudhury et al
EPI_ISL_2031513	USA/WA-UW-21042133445/2021	2021-04-21	North America	USA	UW Virology Lab	UW Virology Lab	Pavitra Roychoudhury et al
EPI_ISL_2031341	USA/WA-UW-21042133469/2021	2021-04-21	North America	USA	UW Virology Lab	UW Virology Lab	Pavitra Roychoudhury et al
EPI_ISL_2031457	USA/WA-UW-21042133810/2021	2021-04-21	North America	USA	UW Virology Lab	UW Virology Lab	Pavitra Roychoudhury et al
EPI_ISL_2082511	USA/WA-UW-21042133906/2021	2021-04-21	North America	USA	UW Virology Lab	UW Virology Lab	Pavitra Roychoudhury et al
EPI_ISL_2082519	USA/WA-UW-21042136554/2021	2021-04-21	North America	USA	UW Virology Lab	UW Virology Lab	Pavitra Roychoudhury et al
EPI_ISL_2031511	USA/WA-UW-21042139508/2021	2021-04-21	North America	USA	UW Virology Lab	UW Virology Lab	Pavitra Roychoudhury et al
EPI_ISL_2031515	USA/WA-UW-21042140145/2021	2021-04-21	North America	USA	UW Virology Lab	UW Virology Lab	Pavitra Roychoudhury et al
EPI_ISL_2031350	USA/WA-UW-21042140514/2021	2021-04-21	North America	USA	UW Virology Lab	UW Virology Lab	Pavitra Roychoudhury et al
EPI_ISL_2082530	USA/WA-UW-21042141609/2021	2021-04-21	North America	USA	UW Virology Lab	UW Virology Lab	Pavitra Roychoudhury et al
EPI_ISL_2031547	USA/WA-UW-21042142015/2021	2021-04-21	North America	USA	UW Virology Lab	UW Virology Lab	Pavitra Roychoudhury et al
EPI_ISL_2082517	USA/WA-UW-21042142133/2021	2021-04-21	North America	USA	UW Virology Lab	UW Virology Lab	Pavitra Roychoudhury et al
EPI_ISL_2037553	USA/WA-UW-21042145022/2021	2021-04-21	North America	USA	UW Virology Lab	UW Virology Lab	Pavitra Roychoudhury et al
EPI_ISL_2031418	USA/WA-UW-21042145386/2021	2021-04-21	North America	USA	UW Virology Lab	UW Virology Lab	Pavitra Roychoudhury et al
EPI_ISL_2031450	USA/WA-UW-21042146202/2021	2021-04-21	North America	USA	UW Virology Lab	UW Virology Lab	Pavitra Roychoudhury et al
EPI_ISL_2031556	USA/WA-UW-21042148878/2021	2021-04-21	North America	USA	UW Virology Lab	UW Virology Lab	Pavitra Roychoudhury et al
EPI_ISL_2037463	USA/WA-UW-21042149238/2021	2021-04-21	North America	USA	UW Virology Lab	UW Virology Lab	Pavitra Roychoudhury et al
EPI_ISL_2031543	USA/WA-UW-21042149738/2021	2021-04-21	North America	USA	UW Virology Lab	UW Virology Lab	Pavitra Roychoudhury et al
EPI_ISL_2031535	USA/WA-UW-21042150301/2021	2021-04-21	North America	USA	UW Virology Lab	UW Virology Lab	Pavitra Roychoudhury et al
EPI_ISL_2037464	USA/WA-UW-21042150803/2021	2021-04-21	North America	USA	UW Virology Lab	UW Virology Lab	Pavitra Roychoudhury et al
EPI_ISL_2082535	USA/WA-UW-21042150831/2021	2021-04-21	North America	USA	UW Virology Lab	UW Virology Lab	Pavitra Roychoudhury et al
EPI_ISL_2031549	USA/WA-UW-21042150881/2021	2021-04-21	North America	USA	UW Virology Lab	UW Virology Lab	Pavitra Roychoudhury et al
EPI_ISL_2031349	USA/WA-UW-21042152371/2021	2021-04-21	North America	USA	UW Virology Lab	UW Virology Lab	Pavitra Roychoudhury et al
EPI_ISL_2031319	USA/WA-UW-21042153983/2021	2021-04-21	North America	USA	UW Virology Lab	UW Virology Lab	Pavitra Roychoudhury et al
EPI_ISL_2031552	USA/WA-UW-21042154352/2021	2021-04-21	North America	USA	UW Virology Lab	UW Virology Lab	Pavitra Roychoudhury et al
EPI_ISL_2031532	USA/WA-UW-21042154682/2021	2021-04-21	North America	USA	UW Virology Lab	UW Virology Lab	Pavitra Roychoudhury et al
EPI_ISL_2031340	USA/WA-UW-21042154797/2021	2021-04-21	North America	USA	UW Virology Lab	UW Virology Lab	Pavitra Roychoudhury et al
EPI_ISL_2037458	USA/WA-UW-21042154840/2021	2021-04-21	North America	USA	UW Virology Lab	UW Virology Lab	Pavitra Roychoudhury et al
EPI_ISL_2031439	USA/WA-UW-21042155296/2021	2021-04-21	North America	USA	UW Virology Lab	UW Virology Lab	Pavitra Roychoudhury et al
EPI_ISL_2037472	USA/WA-UW-21042155614/2021	2021-04-21	North America	USA	UW Virology Lab	UW Virology Lab	Pavitra Roychoudhury et al
EPI_ISL_2037459	USA/WA-UW-21042160443/2021	2021-04-21	North America	USA	UW Virology Lab	UW Virology Lab	Pavitra Roychoudhury et al
EPI_ISL_2031500	USA/WA-UW-21042161000/2021	2021-04-21	North America	USA	UW Virology Lab	UW Virology Lab	Pavitra Roychoudhury et al
EPI_ISL_2037461	USA/WA-UW-21042161199/2021	2021-04-21	North America	USA	UW Virology Lab	UW Virology Lab	Pavitra Roychoudhury et al
EPI_ISL_2031345	USA/WA-UW-21042161537/2021	2021-04-21	North America	USA	UW Virology Lab	UW Virology Lab	Pavitra Roychoudhury et al
EPI_ISL_2037460	USA/WA-UW-21042161554/2021	2021-04-21	North America	USA	UW Virology Lab	UW Virology Lab	Pavitra Roychoudhury et al
EPI_ISL_2031483	USA/WA-UW-21042161558/2021	2021-04-21	North America	USA	UW Virology Lab	UW Virology Lab	Pavitra Roychoudhury et al
EPI_ISL_2031322	USA/WA-UW-21042161902/2021	2021-04-21	North America	USA	UW Virology Lab	UW Virology Lab	Pavitra Roychoudhury et al
EPI_ISL_2031536	USA/WA-UW-21042164481/2021	2021-04-21	North America	USA	UW Virology Lab	UW Virology Lab	Pavitra Roychoudhury et al
EPI_ISL_2031312	USA/WA-UW-21042165425/2021	2021-04-21	North America	USA	UW Virology Lab	UW Virology Lab	Pavitra Roychoudhury et al
EPI_ISL_2031548	USA/WA-UW-21042167112/2021	2021-04-21	North America	USA	UW Virology Lab	UW Virology Lab	Pavitra Roychoudhury et al
EPI_ISL_2082522	USA/WA-UW-21042167916/2021	2021-04-21	North America	USA	UW Virology Lab	UW Virology Lab	Pavitra Roychoudhury et al
EPI_ISL_2031346	USA/WA-UW-21042168895/2021	2021-04-21	North America	USA	UW Virology Lab	UW Virology Lab	Pavitra Roychoudhury et al
EPI_ISL_2031541	USA/WA-UW-21042169904/2021	2021-04-21	North America	USA	UW Virology Lab	UW Virology Lab	Pavitra Roychoudhury et al
EPI_ISL_2031540	USA/WA-UW-21042172827/2021	2021-04-21	North America	USA	UW Virology Lab	UW Virology Lab	Pavitra Roychoudhury et al
EPI_ISL_2031538	USA/WA-UW-21042173235/2021	2021-04-21	North America	USA	UW Virology Lab	UW Virology Lab	Pavitra Roychoudhury et al
EPI_ISL_2031537	USA/WA-UW-21042173664/2021	2021-04-21	North America	USA	UW Virology Lab	UW Virology Lab	Pavitra Roychoudhury et al
EPI_ISL_2031485	USA/WA-UW-21042175016/2021	2021-04-21	North America	USA	UW Virology Lab	UW Virology Lab	Pavitra Roychoudhury et al
EPI_ISL_2031416	USA/WA-UW-21042175820/2021	2021-04-21	North America	USA	UW Virology Lab	UW Virology Lab	Pavitra Roychoudhury et al
EPI_ISL_2082515	USA/WA-UW-21042176088/2021	2021-04-21	North America	USA	UW Virology Lab	UW Virology Lab	Pavitra Roychoudhury et al
EPI_ISL_2031545	USA/WA-UW-21042176417/2021	2021-04-21	North America	USA	UW Virology Lab	UW Virology Lab	Pavitra Roychoudhury et al
EPI_ISL_2031343	USA/WA-UW-21042179080/2021	2021-04-21	North America	USA	UW Virology Lab	UW Virology Lab	Pavitra Roychoudhury et al
EPI_ISL_2082514	USA/WA-UW-21042179232/2021	2021-04-21	North America	USA	UW Virology Lab	UW Virology Lab	Pavitra Roychoudhury et al
EPI_ISL_2037473	USA/WA-UW-21042180516/2021	2021-04-21	North America	USA	UW Virology Lab	UW Virology Lab	Pavitra Roychoudhury et al
EPI_ISL_2031530	USA/WA-UW-21042180520/2021	2021-04-21	North America	USA	UW Virology Lab	UW Virology Lab	Pavitra Roychoudhury et al
EPI_ISL_2082529	USA/WA-UW-21042181057/2021	2021-04-21	North America	USA	UW Virology Lab	UW Virology Lab	Pavitra Roychoudhury et al
EPI_ISL_2031437	USA/WA-UW-21042181905/2021	2021-04-21	North America	USA	UW Virology Lab	UW Virology Lab	Pavitra Roychoudhury et al
EPI_ISL_2037470	USA/WA-UW-21042183276/2021	2021-04-21	North America	USA	UW Virology Lab	UW Virology Lab	Pavitra Roychoudhury et al
EPI_ISL_2031348	USA/WA-UW-21042183325/2021	2021-04-21	North America	USA	UW Virology Lab	UW Virology Lab	Pavitra Roychoudhury et al
EPI_ISL_2031320	USA/WA-UW-21042184020/2021	2021-04-21	North America	USA	UW Virology Lab	UW Virology Lab	Pavitra Roychoudhury et al
EPI_ISL_2031512	USA/WA-UW-21042185581/2021	2021-04-21	North America	USA	UW Virology Lab	UW Virology Lab	Pavitra Roychoudhury et al
EPI_ISL_2082513	USA/WA-UW-21042185972/2021	2021-04-21	North America	USA	UW Virology Lab	UW Virology Lab	Pavitra Roychoudhury et al
EPI_ISL_2031487	USA/WA-UW-21042187790/2021	2021-04-21	North America	USA	UW Virology Lab	UW Virology Lab	Pavitra Roychoudhury et al
EPI_ISL_2082520	USA/WA-UW-21042190199/2021	2021-04-21	North America	USA	UW Virology Lab	UW Virology Lab	Pavitra Roychoudhury et al
EPI_ISL_2037467	USA/WA-UW-21042190316/2021	2021-04-21	North America	USA	UW Virology Lab	UW Virology Lab	Pavitra Roychoudhury et al
EPI_ISL_2031411	USA/WA-UW-21042191368/2021	2021-04-21	North America	USA	UW Virology Lab	UW Virology Lab	Pavitra Roychoudhury et al
EPI_ISL_2031453	USA/WA-UW-21042192307/2021	2021-04-21	North America	USA	UW Virology Lab	UW Virology Lab	Pavitra Roychoudhury et al
EPI_ISL_2082553	USA/WA-UW-21042192413/2021	2021-04-21	North America	USA	UW Virology Lab	UW Virology Lab	Pavitra Roychoudhury et al
EPI_ISL_2031461	USA/WA-UW-21042193188/2021	2021-04-21	North America	USA	UW Virology Lab	UW Virology Lab	Pavitra Roychoudhury et al
EPI_ISL_2031542	USA/WA-UW-21042193544/2021	2021-04-21	North America	USA	UW Virology Lab	UW Virology Lab	Pavitra Roychoudhury et al
EPI_ISL_2031484	USA/WA-UW-21042193850/2021	2021-04-21	North America	USA	UW Virology Lab	UW Virology Lab	Pavitra Roychoudhury et al
EPI_ISL_2031436	USA/WA-UW-21042195548/2021	2021-04-21	North America	USA	UW Virology Lab	UW Virology Lab	Pavitra Roychoudhury et al
EPI_ISL_2031344	USA/WA-UW-21042196833/2021	2021-04-21	North America	USA	UW Virology Lab	UW Virology Lab	Pavitra Roychoudhury et al
EPI_ISL_2031534	USA/WA-UW-21042197023/2021	2021-04-21	North America	USA	UW Virology Lab	UW Virology Lab	Pavitra Roychoudhury et al
EPI_ISL_2031546	USA/WA-UW-21042198904/2021	2021-04-21	North America	USA	UW Virology Lab	UW Virology Lab	Pavitra Roychoudhury et al
EPI_ISL_2031514	USA/WA-UW-21042199414/2021	2021-04-21	North America	USA	UW Virology Lab	UW Virology Lab	Pavitra Roychoudhury et al
EPI_ISL_2037540	USA/WA-UW-21042200002/2021	2021-04-22	North America	USA	UW Virology Lab	UW Virology Lab	Pavitra Roychoudhury et al
EPI_ISL_2037492	USA/WA-UW-21042200165/2021	2021-04-22	North America	USA	UW Virology Lab	UW Virology Lab	Pavitra Roychoudhury et al
EPI_ISL_2031569	USA/WA-UW-21042200541/2021	2021-04-22	North America	USA	UW Virology Lab	UW Virology Lab	Pavitra Roychoudhury et al
EPI_ISL_2037527	USA/WA-UW-21042201045/2021	2021-04-22	North America	USA	UW Virology Lab	UW Virology Lab	Pavitra Roychoudhury et al
EPI_ISL_2031394	USA/WA-UW-21042201844/2021	2021-04-22	North America	USA	UW Virology Lab	UW Virology Lab	Pavitra Roychoudhury et al
EPI_ISL_2031376	USA/WA-UW-21042202351/2021	2021-04-22	North America	USA	UW Virology Lab	UW Virology Lab	Pavitra Roychoudhury et al
EPI_ISL_2031489	USA/WA-UW-21042202564/2021	2021-04-22	North America	USA	UW Virology Lab	UW Virology Lab	Pavitra Roychoudhury et al
EPI_ISL_2031366	USA/WA-UW-21042203082/2021	2021-04-22	North America	USA	UW Virology Lab	UW Virology Lab	Pavitra Roychoudhury et al
EPI_ISL_2031586	USA/WA-UW-21042203113/2021	2021-04-22	North America	USA	UW Virology Lab	UW Virology Lab	Pavitra Roychoudhury et al
EPI_ISL_2031370	USA/WA-UW-21042203285/2021	2021-04-22	North America	USA	UW Virology Lab	UW Virology Lab	Pavitra Roychoudhury et al
EPI_ISL_2031561	USA/WA-UW-21042203633/2021	2021-04-22	North America	USA	UW Virology Lab	UW Virology Lab	Pavitra Roychoudhury et al
EPI_ISL_2037500	USA/WA-UW-21042204444/2021	2021-04-22	North America	USA	UW Virology Lab	UW Virology Lab	Pavitra Roychoudhury et al
EPI_ISL_2031420	USA/WA-UW-21042204668/2021	2021-04-22	North America	USA	UW Virology Lab	UW Virology Lab	Pavitra Roychoudhury et al
EPI_ISL_2037476	USA/WA-UW-21042204676/2021	2021-04-22	North America	USA	UW Virology Lab	UW Virology Lab	Pavitra Roychoudhury et al
EPI_ISL_2031581	USA/WA-UW-21042204844/2021	2021-04-22	North America	USA	UW Virology Lab	UW Virology Lab	Pavitra Roychoudhury et al
EPI_ISL_2037548	USA/WA-UW-21042205512/2021	2021-04-22	North America	USA	UW Virology Lab	UW Virology Lab	Pavitra Roychoudhury et al
EPI_ISL_2082536	USA/WA-UW-21042206129/2021	2021-04-22	North America	USA	UW Virology Lab	UW Virology Lab	Pavitra Roychoudhury et al
EPI_ISL_2031497	USA/WA-UW-21042207046/2021	2021-04-22	North America	USA	UW Virology Lab	UW Virology Lab	Pavitra Roychoudhury et al
EPI_ISL_2031563	USA/WA-UW-21042207302/2021	2021-04-22	North America	USA	UW Virology Lab	UW Virology Lab	Pavitra Roychoudhury et al
EPI_ISL_2031399	USA/WA-UW-21042207480/2021	2021-04-22	North America	USA	UW Virology Lab	UW Virology Lab	Pavitra Roychoudhury et al
EPI_ISL_2037496	USA/WA-UW-21042207488/2021	2021-04-22	North America	USA	UW Virology Lab	UW Virology Lab	Pavitra Roychoudhury et al
EPI_ISL_2031397	USA/WA-UW-21042207917/2021	2021-04-22	North America	USA	UW Virology Lab	UW Virology Lab	Pavitra Roychoudhury et al
EPI_ISL_2031587	USA/WA-UW-21042208939/2021	2021-04-22	North America	USA	UW Virology Lab	UW Virology Lab	Pavitra Roychoudhury et al
EPI_ISL_2037587	USA/WA-UW-21042209180/2021	2021-04-22	North America	USA	UW Virology Lab	UW Virology Lab	Pavitra Roychoudhury et al
EPI_ISL_2037482	USA/WA-UW-21042210247/2021	2021-04-22	North America	USA	UW Virology Lab	UW Virology Lab	Pavitra Roychoudhury et al
EPI_ISL_2082545	USA/WA-UW-21042210302/2021	2021-04-22	North America	USA	UW Virology Lab	UW Virology Lab	Pavitra Roychoudhury et al
EPI_ISL_2082544	USA/WA-UW-21042210388/2021	2021-04-22	North America	USA	UW Virology Lab	UW Virology Lab	Pavitra Roychoudhury et al
EPI_ISL_2037484	USA/WA-UW-21042211010/2021	2021-04-22	North America	USA	UW Virology Lab	UW Virology Lab	Pavitra Roychoudhury et al
EPI_ISL_2037584	USA/WA-UW-21042211099/2021	2021-04-22	North America	USA	UW Virology Lab	UW Virology Lab	Pavitra Roychoudhury et al
EPI_ISL_2031459	USA/WA-UW-21042211469/2021	2021-04-22	North America	USA	UW Virology Lab	UW Virology Lab	Pavitra Roychoudhury et al
EPI_ISL_2037507	USA/WA-UW-21042212157/2021	2021-04-22	North America	USA	UW Virology Lab	UW Virology Lab	Pavitra Roychoudhury et al
EPI_ISL_2031579	USA/WA-UW-21042212691/2021	2021-04-22	North America	USA	UW Virology Lab	UW Virology Lab	Pavitra Roychoudhury et al
EPI_ISL_2037547	USA/WA-UW-21042213097/2021	2021-04-22	North America	USA	UW Virology Lab	UW Virology Lab	Pavitra Roychoudhury et al
EPI_ISL_2031518	USA/WA-UW-21042213629/2021	2021-04-22	North America	USA	UW Virology Lab	UW Virology Lab	Pavitra Roychoudhury et al
EPI_ISL_2031574	USA/WA-UW-21042213876/2021	2021-04-22	North America	USA	UW Virology Lab	UW Virology Lab	Pavitra Roychoudhury et al
EPI_ISL_2031385	USA/WA-UW-21042213991/2021	2021-04-22	North America	USA	UW Virology Lab	UW Virology Lab	Pavitra Roychoudhury et al
EPI_ISL_2037491	USA/WA-UW-21042214225/2021	2021-04-22	North America	USA	UW Virology Lab	UW Virology Lab	Pavitra Roychoudhury et al
EPI_ISL_2037532	USA/WA-UW-21042214918/2021	2021-04-22	North America	USA	UW Virology Lab	UW Virology Lab	Pavitra Roychoudhury et al
EPI_ISL_2082541	USA/WA-UW-21042215073/2021	2021-04-22	North America	USA	UW Virology Lab	UW Virology Lab	Pavitra Roychoudhury et al
EPI_ISL_2031589	USA/WA-UW-21042215451/2021	2021-04-22	North America	USA	UW Virology Lab	UW Virology Lab	Pavitra Roychoudhury et al
EPI_ISL_2082563	USA/WA-UW-21042218747/2021	2021-04-22	North America	USA	UW Virology Lab	UW Virology Lab	Pavitra Roychoudhury et al
EPI_ISL_2037521	USA/WA-UW-21042219038/2021	2021-04-22	North America	USA	UW Virology Lab	UW Virology Lab	Pavitra Roychoudhury et al
EPI_ISL_2037538	USA/WA-UW-21042219237/2021	2021-04-22	North America	USA	UW Virology Lab	UW Virology Lab	Pavitra Roychoudhury et al
EPI_ISL_2082547	USA/WA-UW-21042219518/2021	2021-04-22	North America	USA	UW Virology Lab	UW Virology Lab	Pavitra Roychoudhury et al
EPI_ISL_2031441	USA/WA-UW-21042219857/2021	2021-04-22	North America	USA	UW Virology Lab	UW Virology Lab	Pavitra Roychoudhury et al
EPI_ISL_2031381	USA/WA-UW-21042219953/2021	2021-04-22	North America	USA	UW Virology Lab	UW Virology Lab	Pavitra Roychoudhury et al
EPI_ISL_2031371	USA/WA-UW-21042220593/2021	2021-04-22	North America	USA	UW Virology Lab	UW Virology Lab	Pavitra Roychoudhury et al
EPI_ISL_2031369	USA/WA-UW-21042221352/2021	2021-04-22	North America	USA	UW Virology Lab	UW Virology Lab	Pavitra Roychoudhury et al
EPI_ISL_2031444	USA/WA-UW-21042221421/2021	2021-04-22	North America	USA	UW Virology Lab	UW Virology Lab	Pavitra Roychoudhury et al
EPI_ISL_2037528	USA/WA-UW-21042222353/2021	2021-04-22	North America	USA	UW Virology Lab	UW Virology Lab	Pavitra Roychoudhury et al
EPI_ISL_2031448	USA/WA-UW-21042223059/2021	2021-04-22	North America	USA	UW Virology Lab	UW Virology Lab	Pavitra Roychoudhury et al
EPI_ISL_2037522	USA/WA-UW-21042223541/2021	2021-04-22	North America	USA	UW Virology Lab	UW Virology Lab	Pavitra Roychoudhury et al
EPI_ISL_2031405	USA/WA-UW-21042223952/2021	2021-04-22	North America	USA	UW Virology Lab	UW Virology Lab	Pavitra Roychoudhury et al
EPI_ISL_2031365	USA/WA-UW-21042224114/2021	2021-04-22	North America	USA	UW Virology Lab	UW Virology Lab	Pavitra Roychoudhury et al
EPI_ISL_2031583	USA/WA-UW-21042224195/2021	2021-04-22	North America	USA	UW Virology Lab	UW Virology Lab	Pavitra Roychoudhury et al
EPI_ISL_2031363	USA/WA-UW-21042225265/2021	2021-04-22	North America	USA	UW Virology Lab	UW Virology Lab	Pavitra Roychoudhury et al
EPI_ISL_2037494	USA/WA-UW-21042226302/2021	2021-04-22	North America	USA	UW Virology Lab	UW Virology Lab	Pavitra Roychoudhury et al
EPI_ISL_2037487	USA/WA-UW-21042226809/2021	2021-04-22	North America	USA	UW Virology Lab	UW Virology Lab	Pavitra Roychoudhury et al
EPI_ISL_2037526	USA/WA-UW-21042227705/2021	2021-04-22	North America	USA	UW Virology Lab	UW Virology Lab	Pavitra Roychoudhury et al
EPI_ISL_2031516	USA/WA-UW-21042228666/2021	2021-04-22	North America	USA	UW Virology Lab	UW Virology Lab	Pavitra Roychoudhury et al
EPI_ISL_2031458	USA/WA-UW-21042228674/2021	2021-04-22	North America	USA	UW Virology Lab	UW Virology Lab	Pavitra Roychoudhury et al
EPI_ISL_2037513	USA/WA-UW-21042228901/2021	2021-04-22	North America	USA	UW Virology Lab	UW Virology Lab	Pavitra Roychoudhury et al
EPI_ISL_2037523	USA/WA-UW-21042229962/2021	2021-04-22	North America	USA	UW Virology Lab	UW Virology Lab	Pavitra Roychoudhury et al
EPI_ISL_2031504	USA/WA-UW-21042230023/2021	2021-04-22	North America	USA	UW Virology Lab	UW Virology Lab	Pavitra Roychoudhury et al
EPI_ISL_2031558	USA/WA-UW-21042230033/2021	2021-04-22	North America	USA	UW Virology Lab	UW Virology Lab	Pavitra Roychoudhury et al
EPI_ISL_2082572	USA/WA-UW-21042230306/2021	2021-04-22	North America	USA	UW Virology Lab	UW Virology Lab	Pavitra Roychoudhury et al
EPI_ISL_2082552	USA/WA-UW-21042230323/2021	2021-04-22	North America	USA	UW Virology Lab	UW Virology Lab	Pavitra Roychoudhury et al
EPI_ISL_2037490	USA/WA-UW-21042230570/2021	2021-04-22	North America	USA	UW Virology Lab	UW Virology Lab	Pavitra Roychoudhury et al
EPI_ISL_2031380	USA/WA-UW-21042230609/2021	2021-04-22	North America	USA	UW Virology Lab	UW Virology Lab	Pavitra Roychoudhury et al
EPI_ISL_2031421	USA/WA-UW-21042230732/2021	2021-04-22	North America	USA	UW Virology Lab	UW Virology Lab	Pavitra Roychoudhury et al
EPI_ISL_2037536	USA/WA-UW-21042231282/2021	2021-04-22	North America	USA	UW Virology Lab	UW Virology Lab	Pavitra Roychoudhury et al
EPI_ISL_2037544	USA/WA-UW-21042231933/2021	2021-04-22	North America	USA	UW Virology Lab	UW Virology Lab	Pavitra Roychoudhury et al
EPI_ISL_2031571	USA/WA-UW-21042233079/2021	2021-04-22	North America	USA	UW Virology Lab	UW Virology Lab	Pavitra Roychoudhury et al
EPI_ISL_2031496	USA/WA-UW-21042233128/2021	2021-04-22	North America	USA	UW Virology Lab	UW Virology Lab	Pavitra Roychoudhury et al
EPI_ISL_2031492	USA/WA-UW-21042233706/2021	2021-04-22	North America	USA	UW Virology Lab	UW Virology Lab	Pavitra Roychoudhury et al
EPI_ISL_2031564	USA/WA-UW-21042234512/2021	2021-04-22	North America	USA	UW Virology Lab	UW Virology Lab	Pavitra Roychoudhury et al
EPI_ISL_2031364	USA/WA-UW-21042234516/2021	2021-04-22	North America	USA	UW Virology Lab	UW Virology Lab	Pavitra Roychoudhury et al
EPI_ISL_2031391	USA/WA-UW-21042235370/2021	2021-04-22	North America	USA	UW Virology Lab	UW Virology Lab	Pavitra Roychoudhury et al
EPI_ISL_2031377	USA/WA-UW-21042235629/2021	2021-04-22	North America	USA	UW Virology Lab	UW Virology Lab	Pavitra Roychoudhury et al
EPI_ISL_2031412	USA/WA-UW-21042236286/2021	2021-04-22	North America	USA	UW Virology Lab	UW Virology Lab	Pavitra Roychoudhury et al
EPI_ISL_2082560	USA/WA-UW-21042237834/2021	2021-04-22	North America	USA	UW Virology Lab	UW Virology Lab	Pavitra Roychoudhury et al
EPI_ISL_2031408	USA/WA-UW-21042237850/2021	2021-04-22	North America	USA	UW Virology Lab	UW Virology Lab	Pavitra Roychoudhury et al
EPI_ISL_2031372	USA/WA-UW-21042239283/2021	2021-04-22	North America	USA	UW Virology Lab	UW Virology Lab	Pavitra Roychoudhury et al
EPI_ISL_2031498	USA/WA-UW-21042239402/2021	2021-04-22	North America	USA	UW Virology Lab	UW Virology Lab	Pavitra Roychoudhury et al
EPI_ISL_2031362	USA/WA-UW-21042239885/2021	2021-04-22	North America	USA	UW Virology Lab	UW Virology Lab	Pavitra Roychoudhury et al
EPI_ISL_2037530	USA/WA-UW-21042239895/2021	2021-04-22	North America	USA	UW Virology Lab	UW Virology Lab	Pavitra Roychoudhury et al
EPI_ISL_2031379	USA/WA-UW-21042239949/2021	2021-04-22	North America	USA	UW Virology Lab	UW Virology Lab	Pavitra Roychoudhury et al
EPI_ISL_2037497	USA/WA-UW-21042240393/2021	2021-04-22	North America	USA	UW Virology Lab	UW Virology Lab	Pavitra Roychoudhury et al
EPI_ISL_2031577	USA/WA-UW-21042241443/2021	2021-04-22	North America	USA	UW Virology Lab	UW Virology Lab	Pavitra Roychoudhury et al
EPI_ISL_2031360	USA/WA-UW-21042241454/2021	2021-04-22	North America	USA	UW Virology Lab	UW Virology Lab	Pavitra Roychoudhury et al
EPI_ISL_2031378	USA/WA-UW-21042242248/2021	2021-04-22	North America	USA	UW Virology Lab	UW Virology Lab	Pavitra Roychoudhury et al
EPI_ISL_2082540	USA/WA-UW-21042242947/2021	2021-04-22	North America	USA	UW Virology Lab	UW Virology Lab	Pavitra Roychoudhury et al
EPI_ISL_2082562	USA/WA-UW-21042243265/2021	2021-04-22	North America	USA	UW Virology Lab	UW Virology Lab	Pavitra Roychoudhury et al
EPI_ISL_2082559	USA/WA-UW-21042243539/2021	2021-04-22	North America	USA	UW Virology Lab	UW Virology Lab	Pavitra Roychoudhury et al
EPI_ISL_2082566	USA/WA-UW-21042243836/2021	2021-04-22	North America	USA	UW Virology Lab	UW Virology Lab	Pavitra Roychoudhury et al
EPI_ISL_2031582	USA/WA-UW-21042243901/2021	2021-04-22	North America	USA	UW Virology Lab	UW Virology Lab	Pavitra Roychoudhury et al
EPI_ISL_2037534	USA/WA-UW-21042243955/2021	2021-04-22	North America	USA	UW Virology Lab	UW Virology Lab	Pavitra Roychoudhury et al
EPI_ISL_2031352	USA/WA-UW-21042244627/2021	2021-04-22	North America	USA	UW Virology Lab	UW Virology Lab	Pavitra Roychoudhury et al
EPI_ISL_2082565	USA/WA-UW-21042244777/2021	2021-04-22	North America	USA	UW Virology Lab	UW Virology Lab	Pavitra Roychoudhury et al
EPI_ISL_2031373	USA/WA-UW-21042245602/2021	2021-04-22	North America	USA	UW Virology Lab	UW Virology Lab	Pavitra Roychoudhury et al
EPI_ISL_2037485	USA/WA-UW-21042245634/2021	2021-04-22	North America	USA	UW Virology Lab	UW Virology Lab	Pavitra Roychoudhury et al
EPI_ISL_2037545	USA/WA-UW-21042245703/2021	2021-04-22	North America	USA	UW Virology Lab	UW Virology Lab	Pavitra Roychoudhury et al
EPI_ISL_2037517	USA/WA-UW-21042245999/2021	2021-04-22	North America	USA	UW Virology Lab	UW Virology Lab	Pavitra Roychoudhury et al
EPI_ISL_2037489	USA/WA-UW-21042246013/2021	2021-04-22	North America	USA	UW Virology Lab	UW Virology Lab	Pavitra Roychoudhury et al
EPI_ISL_2031359	USA/WA-UW-21042246578/2021	2021-04-22	North America	USA	UW Virology Lab	UW Virology Lab	Pavitra Roychoudhury et al
EPI_ISL_2031590	USA/WA-UW-21042246599/2021	2021-04-22	North America	USA	UW Virology Lab	UW Virology Lab	Pavitra Roychoudhury et al
EPI_ISL_2037506	USA/WA-UW-21042246667/2021	2021-04-22	North America	USA	UW Virology Lab	UW Virology Lab	Pavitra Roychoudhury et al
EPI_ISL_2037480	USA/WA-UW-21042246779/2021	2021-04-22	North America	USA	UW Virology Lab	UW Virology Lab	Pavitra Roychoudhury et al
EPI_ISL_2031567	USA/WA-UW-21042247076/2021	2021-04-22	North America	USA	UW Virology Lab	UW Virology Lab	Pavitra Roychoudhury et al
EPI_ISL_2037493	USA/WA-UW-21042247737/2021	2021-04-22	North America	USA	UW Virology Lab	UW Virology Lab	Pavitra Roychoudhury et al
EPI_ISL_2031572	USA/WA-UW-21042248433/2021	2021-04-22	North America	USA	UW Virology Lab	UW Virology Lab	Pavitra Roychoudhury et al
EPI_ISL_2031393	USA/WA-UW-21042248462/2021	2021-04-22	North America	USA	UW Virology Lab	UW Virology Lab	Pavitra Roychoudhury et al
EPI_ISL_2031446	USA/WA-UW-21042248957/2021	2021-04-22	North America	USA	UW Virology Lab	UW Virology Lab	Pavitra Roychoudhury et al
EPI_ISL_2031356	USA/WA-UW-21042249453/2021	2021-04-22	North America	USA	UW Virology Lab	UW Virology Lab	Pavitra Roychoudhury et al
EPI_ISL_2031324	USA/WA-UW-21042249588/2021	2021-04-22	North America	USA	UW Virology Lab	UW Virology Lab	Pavitra Roychoudhury et al
EPI_ISL_2031403	USA/WA-UW-21042249745/2021	2021-04-22	North America	USA	UW Virology Lab	UW Virology Lab	Pavitra Roychoudhury et al
EPI_ISL_2031445	USA/WA-UW-21042249932/2021	2021-04-22	North America	USA	UW Virology Lab	UW Virology Lab	Pavitra Roychoudhury et al
EPI_ISL_2037503	USA/WA-UW-21042250106/2021	2021-04-22	North America	USA	UW Virology Lab	UW Virology Lab	Pavitra Roychoudhury et al
EPI_ISL_2037502	USA/WA-UW-21042250270/2021	2021-04-22	North America	USA	UW Virology Lab	UW Virology Lab	Pavitra Roychoudhury et al
EPI_ISL_2037481	USA/WA-UW-21042250975/2021	2021-04-22	North America	USA	UW Virology Lab	UW Virology Lab	Pavitra Roychoudhury et al
EPI_ISL_2037505	USA/WA-UW-21042251159/2021	2021-04-22	North America	USA	UW Virology Lab	UW Virology Lab	Pavitra Roychoudhury et al
EPI_ISL_2037516	USA/WA-UW-21042251175/2021	2021-04-22	North America	USA	UW Virology Lab	UW Virology Lab	Pavitra Roychoudhury et al
EPI_ISL_2031406	USA/WA-UW-21042251282/2021	2021-04-22	North America	USA	UW Virology Lab	UW Virology Lab	Pavitra Roychoudhury et al
EPI_ISL_2031575	USA/WA-UW-21042251303/2021	2021-04-22	North America	USA	UW Virology Lab	UW Virology Lab	Pavitra Roychoudhury et al
EPI_ISL_2037552	USA/WA-UW-21042251956/2021	2021-04-22	North America	USA	UW Virology Lab	UW Virology Lab	Pavitra Roychoudhury et al
EPI_ISL_2031568	USA/WA-UW-21042252240/2021	2021-04-22	North America	USA	UW Virology Lab	UW Virology Lab	Pavitra Roychoudhury et al
EPI_ISL_2037475	USA/WA-UW-21042252595/2021	2021-04-22	North America	USA	UW Virology Lab	UW Virology Lab	Pavitra Roychoudhury et al
EPI_ISL_2031390	USA/WA-UW-21042252638/2021	2021-04-22	North America	USA	UW Virology Lab	UW Virology Lab	Pavitra Roychoudhury et al
EPI_ISL_2031386	USA/WA-UW-21042254803/2021	2021-04-22	North America	USA	UW Virology Lab	UW Virology Lab	Pavitra Roychoudhury et al
EPI_ISL_2037474	USA/WA-UW-21042256455/2021	2021-04-22	North America	USA	UW Virology Lab	UW Virology Lab	Pavitra Roychoudhury et al
EPI_ISL_2031398	USA/WA-UW-21042257500/2021	2021-04-22	North America	USA	UW Virology Lab	UW Virology Lab	Pavitra Roychoudhury et al
EPI_ISL_2082567	USA/WA-UW-21042258241/2021	2021-04-22	North America	USA	UW Virology Lab	UW Virology Lab	Pavitra Roychoudhury et al
EPI_ISL_2031367	USA/WA-UW-21042258914/2021	2021-04-22	North America	USA	UW Virology Lab	UW Virology Lab	Pavitra Roychoudhury et al
EPI_ISL_2031578	USA/WA-UW-21042259488/2021	2021-04-22	North America	USA	UW Virology Lab	UW Virology Lab	Pavitra Roychoudhury et al
EPI_ISL_2031357	USA/WA-UW-21042259693/2021	2021-04-22	North America	USA	UW Virology Lab	UW Virology Lab	Pavitra Roychoudhury et al
EPI_ISL_2031442	USA/WA-UW-21042260829/2021	2021-04-22	North America	USA	UW Virology Lab	UW Virology Lab	Pavitra Roychoudhury et al
EPI_ISL_2031361	USA/WA-UW-21042260997/2021	2021-04-22	North America	USA	UW Virology Lab	UW Virology Lab	Pavitra Roychoudhury et al
EPI_ISL_2031488	USA/WA-UW-21042262635/2021	2021-04-22	North America	USA	UW Virology Lab	UW Virology Lab	Pavitra Roychoudhury et al
EPI_ISL_2037535	USA/WA-UW-21042263218/2021	2021-04-22	North America	USA	UW Virology Lab	UW Virology Lab	Pavitra Roychoudhury et al
EPI_ISL_2031353	USA/WA-UW-21042263495/2021	2021-04-22	North America	USA	UW Virology Lab	UW Virology Lab	Pavitra Roychoudhury et al
EPI_ISL_2082537	USA/WA-UW-21042263603/2021	2021-04-22	North America	USA	UW Virology Lab	UW Virology Lab	Pavitra Roychoudhury et al
EPI_ISL_2031374	USA/WA-UW-21042263605/2021	2021-04-22	North America	USA	UW Virology Lab	UW Virology Lab	Pavitra Roychoudhury et al
EPI_ISL_2082555	USA/WA-UW-21042263632/2021	2021-04-22	North America	USA	UW Virology Lab	UW Virology Lab	Pavitra Roychoudhury et al
EPI_ISL_2031447	USA/WA-UW-21042263667/2021	2021-04-22	North America	USA	UW Virology Lab	UW Virology Lab	Pavitra Roychoudhury et al
EPI_ISL_2031462	USA/WA-UW-21042264530/2021	2021-04-22	North America	USA	UW Virology Lab	UW Virology Lab	Pavitra Roychoudhury et al
EPI_ISL_2031519	USA/WA-UW-21042265303/2021	2021-04-22	North America	USA	UW Virology Lab	UW Virology Lab	Pavitra Roychoudhury et al
EPI_ISL_2031584	USA/WA-UW-21042265397/2021	2021-04-22	North America	USA	UW Virology Lab	UW Virology Lab	Pavitra Roychoudhury et al
EPI_ISL_2031383	USA/WA-UW-21042266152/2021	2021-04-22	North America	USA	UW Virology Lab	UW Virology Lab	Pavitra Roychoudhury et al
EPI_ISL_2037451	USA/WA-UW-21042266196/2021	2021-04-22	North America	USA	UW Virology Lab	UW Virology Lab	Pavitra Roychoudhury et al
EPI_ISL_2031455	USA/WA-UW-21042266697/2021	2021-04-22	North America	USA	UW Virology Lab	UW Virology Lab	Pavitra Roychoudhury et al
EPI_ISL_2082564	USA/WA-UW-21042266904/2021	2021-04-22	North America	USA	UW Virology Lab	UW Virology Lab	Pavitra Roychoudhury et al
EPI_ISL_2031559	USA/WA-UW-21042267542/2021	2021-04-22	North America	USA	UW Virology Lab	UW Virology Lab	Pavitra Roychoudhury et al
EPI_ISL_2037499	USA/WA-UW-21042267622/2021	2021-04-22	North America	USA	UW Virology Lab	UW Virology Lab	Pavitra Roychoudhury et al
EPI_ISL_2031351	USA/WA-UW-21042267702/2021	2021-04-22	North America	USA	UW Virology Lab	UW Virology Lab	Pavitra Roychoudhury et al
EPI_ISL_2031591	USA/WA-UW-21042267974/2021	2021-04-22	North America	USA	UW Virology Lab	UW Virology Lab	Pavitra Roychoudhury et al
EPI_ISL_2037495	USA/WA-UW-21042268646/2021	2021-04-22	North America	USA	UW Virology Lab	UW Virology Lab	Pavitra Roychoudhury et al
EPI_ISL_2031588	USA/WA-UW-21042268954/2021	2021-04-22	North America	USA	UW Virology Lab	UW Virology Lab	Pavitra Roychoudhury et al
EPI_ISL_2037529	USA/WA-UW-21042269180/2021	2021-04-22	North America	USA	UW Virology Lab	UW Virology Lab	Pavitra Roychoudhury et al
EPI_ISL_2031407	USA/WA-UW-21042269467/2021	2021-04-22	North America	USA	UW Virology Lab	UW Virology Lab	Pavitra Roychoudhury et al
EPI_ISL_2082551	USA/WA-UW-21042269479/2021	2021-04-22	North America	USA	UW Virology Lab	UW Virology Lab	Pavitra Roychoudhury et al
EPI_ISL_2082483	USA/WA-UW-21042269874/2021	2021-04-22	North America	USA	UW Virology Lab	UW Virology Lab	Pavitra Roychoudhury et al
EPI_ISL_2082556	USA/WA-UW-21042270419/2021	2021-04-22	North America	USA	UW Virology Lab	UW Virology Lab	Pavitra Roychoudhury et al
EPI_ISL_2031389	USA/WA-UW-21042270501/2021	2021-04-22	North America	USA	UW Virology Lab	UW Virology Lab	Pavitra Roychoudhury et al
EPI_ISL_2031354	USA/WA-UW-21042271173/2021	2021-04-22	North America	USA	UW Virology Lab	UW Virology Lab	Pavitra Roychoudhury et al
EPI_ISL_2031415	USA/WA-UW-21042271508/2021	2021-04-22	North America	USA	UW Virology Lab	UW Virology Lab	Pavitra Roychoudhury et al
EPI_ISL_2031566	USA/WA-UW-21042271541/2021	2021-04-22	North America	USA	UW Virology Lab	UW Virology Lab	Pavitra Roychoudhury et al
EPI_ISL_2031557	USA/WA-UW-21042271709/2021	2021-04-22	North America	USA	UW Virology Lab	UW Virology Lab	Pavitra Roychoudhury et al
EPI_ISL_2031576	USA/WA-UW-21042271976/2021	2021-04-22	North America	USA	UW Virology Lab	UW Virology Lab	Pavitra Roychoudhury et al
EPI_ISL_2031388	USA/WA-UW-21042272023/2021	2021-04-22	North America	USA	UW Virology Lab	UW Virology Lab	Pavitra Roychoudhury et al
EPI_ISL_2031387	USA/WA-UW-21042272615/2021	2021-04-22	North America	USA	UW Virology Lab	UW Virology Lab	Pavitra Roychoudhury et al
EPI_ISL_2037524	USA/WA-UW-21042273144/2021	2021-04-22	North America	USA	UW Virology Lab	UW Virology Lab	Pavitra Roychoudhury et al
EPI_ISL_2037498	USA/WA-UW-21042274558/2021	2021-04-22	North America	USA	UW Virology Lab	UW Virology Lab	Pavitra Roychoudhury et al
EPI_ISL_2031402	USA/WA-UW-21042276154/2021	2021-04-22	North America	USA	UW Virology Lab	UW Virology Lab	Pavitra Roychoudhury et al
EPI_ISL_2031358	USA/WA-UW-21042276447/2021	2021-04-22	North America	USA	UW Virology Lab	UW Virology Lab	Pavitra Roychoudhury et al
EPI_ISL_2031495	USA/WA-UW-21042276820/2021	2021-04-22	North America	USA	UW Virology Lab	UW Virology Lab	Pavitra Roychoudhury et al
EPI_ISL_2082569	USA/WA-UW-21042277311/2021	2021-04-22	North America	USA	UW Virology Lab	UW Virology Lab	Pavitra Roychoudhury et al
EPI_ISL_2031573	USA/WA-UW-21042277660/2021	2021-04-22	North America	USA	UW Virology Lab	UW Virology Lab	Pavitra Roychoudhury et al
EPI_ISL_2031404	USA/WA-UW-21042278340/2021	2021-04-22	North America	USA	UW Virology Lab	UW Virology Lab	Pavitra Roychoudhury et al
EPI_ISL_2037514	USA/WA-UW-21042278445/2021	2021-04-22	North America	USA	UW Virology Lab	UW Virology Lab	Pavitra Roychoudhury et al
EPI_ISL_2082570	USA/WA-UW-21042278917/2021	2021-04-22	North America	USA	UW Virology Lab	UW Virology Lab	Pavitra Roychoudhury et al
EPI_ISL_2031400	USA/WA-UW-21042279918/2021	2021-04-22	North America	USA	UW Virology Lab	UW Virology Lab	Pavitra Roychoudhury et al
EPI_ISL_2031585	USA/WA-UW-21042279957/2021	2021-04-22	North America	USA	UW Virology Lab	UW Virology Lab	Pavitra Roychoudhury et al
EPI_ISL_2031491	USA/WA-UW-21042280092/2021	2021-04-22	North America	USA	UW Virology Lab	UW Virology Lab	Pavitra Roychoudhury et al
EPI_ISL_2031401	USA/WA-UW-21042281276/2021	2021-04-22	North America	USA	UW Virology Lab	UW Virology Lab	Pavitra Roychoudhury et al
EPI_ISL_2031395	USA/WA-UW-21042282544/2021	2021-04-22	North America	USA	UW Virology Lab	UW Virology Lab	Pavitra Roychoudhury et al
EPI_ISL_2031355	USA/WA-UW-21042282985/2021	2021-04-22	North America	USA	UW Virology Lab	UW Virology Lab	Pavitra Roychoudhury et al
EPI_ISL_2037533	USA/WA-UW-21042283998/2021	2021-04-22	North America	USA	UW Virology Lab	UW Virology Lab	Pavitra Roychoudhury et al
EPI_ISL_2031505	USA/WA-UW-21042284255/2021	2021-04-22	North America	USA	UW Virology Lab	UW Virology Lab	Pavitra Roychoudhury et al
EPI_ISL_2031520	USA/WA-UW-21042285422/2021	2021-04-22	North America	USA	UW Virology Lab	UW Virology Lab	Pavitra Roychoudhury et al
EPI_ISL_2031562	USA/WA-UW-21042285901/2021	2021-04-22	North America	USA	UW Virology Lab	UW Virology Lab	Pavitra Roychoudhury et al
EPI_ISL_2031392	USA/WA-UW-21042286192/2021	2021-04-22	North America	USA	UW Virology Lab	UW Virology Lab	Pavitra Roychoudhury et al
EPI_ISL_2037501	USA/WA-UW-21042287297/2021	2021-04-22	North America	USA	UW Virology Lab	UW Virology Lab	Pavitra Roychoudhury et al
EPI_ISL_2031368	USA/WA-UW-21042287561/2021	2021-04-22	North America	USA	UW Virology Lab	UW Virology Lab	Pavitra Roychoudhury et al
EPI_ISL_2037486	USA/WA-UW-21042287581/2021	2021-04-22	North America	USA	UW Virology Lab	UW Virology Lab	Pavitra Roychoudhury et al
EPI_ISL_2037488	USA/WA-UW-21042288726/2021	2021-04-22	North America	USA	UW Virology Lab	UW Virology Lab	Pavitra Roychoudhury et al
EPI_ISL_2082538	USA/WA-UW-21042288795/2021	2021-04-22	North America	USA	UW Virology Lab	UW Virology Lab	Pavitra Roychoudhury et al
EPI_ISL_2037504	USA/WA-UW-21042289296/2021	2021-04-22	North America	USA	UW Virology Lab	UW Virology Lab	Pavitra Roychoudhury et al
EPI_ISL_2037531	USA/WA-UW-21042289480/2021	2021-04-22	North America	USA	UW Virology Lab	UW Virology Lab	Pavitra Roychoudhury et al
EPI_ISL_2037477	USA/WA-UW-21042289602/2021	2021-04-22	North America	USA	UW Virology Lab	UW Virology Lab	Pavitra Roychoudhury et al
EPI_ISL_2037543	USA/WA-UW-21042289794/2021	2021-04-22	North America	USA	UW Virology Lab	UW Virology Lab	Pavitra Roychoudhury et al
EPI_ISL_2037479	USA/WA-UW-21042290359/2021	2021-04-22	North America	USA	UW Virology Lab	UW Virology Lab	Pavitra Roychoudhury et al
EPI_ISL_2037525	USA/WA-UW-21042290931/2021	2021-04-22	North America	USA	UW Virology Lab	UW Virology Lab	Pavitra Roychoudhury et al
EPI_ISL_2031565	USA/WA-UW-21042291025/2021	2021-04-22	North America	USA	UW Virology Lab	UW Virology Lab	Pavitra Roychoudhury et al
EPI_ISL_2037510	USA/WA-UW-21042291390/2021	2021-04-22	North America	USA	UW Virology Lab	UW Virology Lab	Pavitra Roychoudhury et al
EPI_ISL_2031375	USA/WA-UW-21042291531/2021	2021-04-22	North America	USA	UW Virology Lab	UW Virology Lab	Pavitra Roychoudhury et al
EPI_ISL_2082548	USA/WA-UW-21042293127/2021	2021-04-22	North America	USA	UW Virology Lab	UW Virology Lab	Pavitra Roychoudhury et al
EPI_ISL_2082571	USA/WA-UW-21042293248/2021	2021-04-22	North America	USA	UW Virology Lab	UW Virology Lab	Pavitra Roychoudhury et al
EPI_ISL_2037539	USA/WA-UW-21042293451/2021	2021-04-22	North America	USA	UW Virology Lab	UW Virology Lab	Pavitra Roychoudhury et al
EPI_ISL_2031493	USA/WA-UW-21042293465/2021	2021-04-22	North America	USA	UW Virology Lab	UW Virology Lab	Pavitra Roychoudhury et al
EPI_ISL_2037541	USA/WA-UW-21042293514/2021	2021-04-22	North America	USA	UW Virology Lab	UW Virology Lab	Pavitra Roychoudhury et al
EPI_ISL_2037549	USA/WA-UW-21042294220/2021	2021-04-22	North America	USA	UW Virology Lab	UW Virology Lab	Pavitra Roychoudhury et al
EPI_ISL_2031517	USA/WA-UW-21042294563/2021	2021-04-22	North America	USA	UW Virology Lab	UW Virology Lab	Pavitra Roychoudhury et al
EPI_ISL_2031443	USA/WA-UW-21042294683/2021	2021-04-22	North America	USA	UW Virology Lab	UW Virology Lab	Pavitra Roychoudhury et al
EPI_ISL_2031490	USA/WA-UW-21042294862/2021	2021-04-22	North America	USA	UW Virology Lab	UW Virology Lab	Pavitra Roychoudhury et al
EPI_ISL_2031502	USA/WA-UW-21042294873/2021	2021-04-22	North America	USA	UW Virology Lab	UW Virology Lab	Pavitra Roychoudhury et al
EPI_ISL_2031580	USA/WA-UW-21042294881/2021	2021-04-22	North America	USA	UW Virology Lab	UW Virology Lab	Pavitra Roychoudhury et al
EPI_ISL_2031449	USA/WA-UW-21042295161/2021	2021-04-22	North America	USA	UW Virology Lab	UW Virology Lab	Pavitra Roychoudhury et al
EPI_ISL_2082558	USA/WA-UW-21042295319/2021	2021-04-22	North America	USA	UW Virology Lab	UW Virology Lab	Pavitra Roychoudhury et al
EPI_ISL_2037554	USA/WA-UW-21042295971/2021	2021-04-22	North America	USA	UW Virology Lab	UW Virology Lab	Pavitra Roychoudhury et al
EPI_ISL_2037542	USA/WA-UW-21042297012/2021	2021-04-22	North America	USA	UW Virology Lab	UW Virology Lab	Pavitra Roychoudhury et al
EPI_ISL_2031560	USA/WA-UW-21042297033/2021	2021-04-22	North America	USA	UW Virology Lab	UW Virology Lab	Pavitra Roychoudhury et al
EPI_ISL_2031384	USA/WA-UW-21042298069/2021	2021-04-22	North America	USA	UW Virology Lab	UW Virology Lab	Pavitra Roychoudhury et al
EPI_ISL_2031494	USA/WA-UW-21042298834/2021	2021-04-22	North America	USA	UW Virology Lab	UW Virology Lab	Pavitra Roychoudhury et al
EPI_ISL_2031396	USA/WA-UW-21042299705/2021	2021-04-22	North America	USA	UW Virology Lab	UW Virology Lab	Pavitra Roychoudhury et al
EPI_ISL_2037563	USA/WA-UW-21042300650/2021	2021-04-23	North America	USA	UW Virology Lab	UW Virology Lab	Pavitra Roychoudhury et al
EPI_ISL_2037564	USA/WA-UW-21042301013/2021	2021-04-23	North America	USA	UW Virology Lab	UW Virology Lab	Pavitra Roychoudhury et al
EPI_ISL_2082593	USA/WA-UW-21042301133/2021	2021-04-23	North America	USA	UW Virology Lab	UW Virology Lab	Pavitra Roychoudhury et al
EPI_ISL_2037673	USA/WA-UW-21042302267/2021	2021-04-23	North America	USA	UW Virology Lab	UW Virology Lab	Pavitra Roychoudhury et al
EPI_ISL_2082597	USA/WA-UW-21042303091/2021	2021-04-23	North America	USA	UW Virology Lab	UW Virology Lab	Pavitra Roychoudhury et al
EPI_ISL_2031409	USA/WA-UW-21042303174/2021	2021-04-23	North America	USA	UW Virology Lab	UW Virology Lab	Pavitra Roychoudhury et al
EPI_ISL_2037652	USA/WA-UW-21042303575/2021	2021-04-23	North America	USA	UW Virology Lab	UW Virology Lab	Pavitra Roychoudhury et al
EPI_ISL_2037580	USA/WA-UW-21042303927/2021	2021-04-23	North America	USA	UW Virology Lab	UW Virology Lab	Pavitra Roychoudhury et al
EPI_ISL_2082609	USA/WA-UW-21042307021/2021	2021-04-23	North America	USA	UW Virology Lab	UW Virology Lab	Pavitra Roychoudhury et al
EPI_ISL_2037651	USA/WA-UW-21042307122/2021	2021-04-23	North America	USA	UW Virology Lab	UW Virology Lab	Pavitra Roychoudhury et al
EPI_ISL_2037607	USA/WA-UW-21042307645/2021	2021-04-23	North America	USA	UW Virology Lab	UW Virology Lab	Pavitra Roychoudhury et al
EPI_ISL_2037600	USA/WA-UW-21042307965/2021	2021-04-23	North America	USA	UW Virology Lab	UW Virology Lab	Pavitra Roychoudhury et al
EPI_ISL_2037662	USA/WA-UW-21042308589/2021	2021-04-23	North America	USA	UW Virology Lab	UW Virology Lab	Pavitra Roychoudhury et al
EPI_ISL_2037640	USA/WA-UW-21042309258/2021	2021-04-23	North America	USA	UW Virology Lab	UW Virology Lab	Pavitra Roychoudhury et al
EPI_ISL_2037609	USA/WA-UW-21042309291/2021	2021-04-23	North America	USA	UW Virology Lab	UW Virology Lab	Pavitra Roychoudhury et al
EPI_ISL_2037660	USA/WA-UW-21042311401/2021	2021-04-23	North America	USA	UW Virology Lab	UW Virology Lab	Pavitra Roychoudhury et al
EPI_ISL_2082599	USA/WA-UW-21042311756/2021	2021-04-23	North America	USA	UW Virology Lab	UW Virology Lab	Pavitra Roychoudhury et al
EPI_ISL_2037657	USA/WA-UW-21042312936/2021	2021-04-23	North America	USA	UW Virology Lab	UW Virology Lab	Pavitra Roychoudhury et al
EPI_ISL_2037669	USA/WA-UW-21042312941/2021	2021-04-23	North America	USA	UW Virology Lab	UW Virology Lab	Pavitra Roychoudhury et al
EPI_ISL_2082586	USA/WA-UW-21042313386/2021	2021-04-23	North America	USA	UW Virology Lab	UW Virology Lab	Pavitra Roychoudhury et al
EPI_ISL_2082591	USA/WA-UW-21042313565/2021	2021-04-23	North America	USA	UW Virology Lab	UW Virology Lab	Pavitra Roychoudhury et al
EPI_ISL_2082615	USA/WA-UW-21042314006/2021	2021-04-23	North America	USA	UW Virology Lab	UW Virology Lab	Pavitra Roychoudhury et al
EPI_ISL_2037598	USA/WA-UW-21042314295/2021	2021-04-23	North America	USA	UW Virology Lab	UW Virology Lab	Pavitra Roychoudhury et al
EPI_ISL_2037565	USA/WA-UW-21042315102/2021	2021-04-23	North America	USA	UW Virology Lab	UW Virology Lab	Pavitra Roychoudhury et al
EPI_ISL_2037647	USA/WA-UW-21042315197/2021	2021-04-23	North America	USA	UW Virology Lab	UW Virology Lab	Pavitra Roychoudhury et al
EPI_ISL_2082592	USA/WA-UW-21042316813/2021	2021-04-23	North America	USA	UW Virology Lab	UW Virology Lab	Pavitra Roychoudhury et al
EPI_ISL_2037664	USA/WA-UW-21042317771/2021	2021-04-23	North America	USA	UW Virology Lab	UW Virology Lab	Pavitra Roychoudhury et al
EPI_ISL_2082581	USA/WA-UW-21042319064/2021	2021-04-23	North America	USA	UW Virology Lab	UW Virology Lab	Pavitra Roychoudhury et al
EPI_ISL_2037621	USA/WA-UW-21042319365/2021	2021-04-23	North America	USA	UW Virology Lab	UW Virology Lab	Pavitra Roychoudhury et al
EPI_ISL_2037663	USA/WA-UW-21042320745/2021	2021-04-23	North America	USA	UW Virology Lab	UW Virology Lab	Pavitra Roychoudhury et al
EPI_ISL_2037601	USA/WA-UW-21042321982/2021	2021-04-23	North America	USA	UW Virology Lab	UW Virology Lab	Pavitra Roychoudhury et al
EPI_ISL_2082608	USA/WA-UW-21042322280/2021	2021-04-23	North America	USA	UW Virology Lab	UW Virology Lab	Pavitra Roychoudhury et al
EPI_ISL_2037581	USA/WA-UW-21042323801/2021	2021-04-23	North America	USA	UW Virology Lab	UW Virology Lab	Pavitra Roychoudhury et al
EPI_ISL_2082575	USA/WA-UW-21042323816/2021	2021-04-23	North America	USA	UW Virology Lab	UW Virology Lab	Pavitra Roychoudhury et al
EPI_ISL_2037449	USA/WA-UW-21042324005/2021	2021-04-23	North America	USA	UW Virology Lab	UW Virology Lab	Pavitra Roychoudhury et al
EPI_ISL_2037661	USA/WA-UW-21042324473/2021	2021-04-23	North America	USA	UW Virology Lab	UW Virology Lab	Pavitra Roychoudhury et al
EPI_ISL_2037645	USA/WA-UW-21042325026/2021	2021-04-23	North America	USA	UW Virology Lab	UW Virology Lab	Pavitra Roychoudhury et al
EPI_ISL_2037622	USA/WA-UW-21042328132/2021	2021-04-23	North America	USA	UW Virology Lab	UW Virology Lab	Pavitra Roychoudhury et al
EPI_ISL_2037646	USA/WA-UW-21042328729/2021	2021-04-23	North America	USA	UW Virology Lab	UW Virology Lab	Pavitra Roychoudhury et al
EPI_ISL_2082602	USA/WA-UW-21042330236/2021	2021-04-23	North America	USA	UW Virology Lab	UW Virology Lab	Pavitra Roychoudhury et al
EPI_ISL_2037606	USA/WA-UW-21042330277/2021	2021-04-23	North America	USA	UW Virology Lab	UW Virology Lab	Pavitra Roychoudhury et al
EPI_ISL_2037602	USA/WA-UW-21042330289/2021	2021-04-23	North America	USA	UW Virology Lab	UW Virology Lab	Pavitra Roychoudhury et al
EPI_ISL_2082595	USA/WA-UW-21042332510/2021	2021-04-23	North America	USA	UW Virology Lab	UW Virology Lab	Pavitra Roychoudhury et al
EPI_ISL_2037583	USA/WA-UW-21042334387/2021	2021-04-23	North America	USA	UW Virology Lab	UW Virology Lab	Pavitra Roychoudhury et al
EPI_ISL_2082583	USA/WA-UW-21042334740/2021	2021-04-23	North America	USA	UW Virology Lab	UW Virology Lab	Pavitra Roychoudhury et al
EPI_ISL_2082606	USA/WA-UW-21042335123/2021	2021-04-23	North America	USA	UW Virology Lab	UW Virology Lab	Pavitra Roychoudhury et al
EPI_ISL_2037577	USA/WA-UW-21042335402/2021	2021-04-23	North America	USA	UW Virology Lab	UW Virology Lab	Pavitra Roychoudhury et al
EPI_ISL_2082612	USA/WA-UW-21042335707/2021	2021-04-23	North America	USA	UW Virology Lab	UW Virology Lab	Pavitra Roychoudhury et al
EPI_ISL_2037567	USA/WA-UW-21042336803/2021	2021-04-23	North America	USA	UW Virology Lab	UW Virology Lab	Pavitra Roychoudhury et al
EPI_ISL_2082596	USA/WA-UW-21042336921/2021	2021-04-23	North America	USA	UW Virology Lab	UW Virology Lab	Pavitra Roychoudhury et al
EPI_ISL_2037455	USA/WA-UW-21042337755/2021	2021-04-23	North America	USA	UW Virology Lab	UW Virology Lab	Pavitra Roychoudhury et al
EPI_ISL_2037570	USA/WA-UW-21042338150/2021	2021-04-23	North America	USA	UW Virology Lab	UW Virology Lab	Pavitra Roychoudhury et al
EPI_ISL_2082588	USA/WA-UW-21042338422/2021	2021-04-23	North America	USA	UW Virology Lab	UW Virology Lab	Pavitra Roychoudhury et al
EPI_ISL_2037559	USA/WA-UW-21042338953/2021	2021-04-23	North America	USA	UW Virology Lab	UW Virology Lab	Pavitra Roychoudhury et al
EPI_ISL_2037644	USA/WA-UW-21042339332/2021	2021-04-23	North America	USA	UW Virology Lab	UW Virology Lab	Pavitra Roychoudhury et al
EPI_ISL_2037625	USA/WA-UW-21042340195/2021	2021-04-23	North America	USA	UW Virology Lab	UW Virology Lab	Pavitra Roychoudhury et al
EPI_ISL_2037605	USA/WA-UW-21042340257/2021	2021-04-23	North America	USA	UW Virology Lab	UW Virology Lab	Pavitra Roychoudhury et al
EPI_ISL_2082622	USA/WA-UW-21042340279/2021	2021-04-23	North America	USA	UW Virology Lab	UW Virology Lab	Pavitra Roychoudhury et al
EPI_ISL_2082604	USA/WA-UW-21042340560/2021	2021-04-23	North America	USA	UW Virology Lab	UW Virology Lab	Pavitra Roychoudhury et al
EPI_ISL_2037576	USA/WA-UW-21042341483/2021	2021-04-23	North America	USA	UW Virology Lab	UW Virology Lab	Pavitra Roychoudhury et al
EPI_ISL_2037574	USA/WA-UW-21042341735/2021	2021-04-23	North America	USA	UW Virology Lab	UW Virology Lab	Pavitra Roychoudhury et al
EPI_ISL_2037618	USA/WA-UW-21042342637/2021	2021-04-23	North America	USA	UW Virology Lab	UW Virology Lab	Pavitra Roychoudhury et al
EPI_ISL_2082613	USA/WA-UW-21042342916/2021	2021-04-23	North America	USA	UW Virology Lab	UW Virology Lab	Pavitra Roychoudhury et al
EPI_ISL_2037634	USA/WA-UW-21042343135/2021	2021-04-23	North America	USA	UW Virology Lab	UW Virology Lab	Pavitra Roychoudhury et al
EPI_ISL_2037655	USA/WA-UW-21042343181/2021	2021-04-23	North America	USA	UW Virology Lab	UW Virology Lab	Pavitra Roychoudhury et al
EPI_ISL_2037633	USA/WA-UW-21042344300/2021	2021-04-23	North America	USA	UW Virology Lab	UW Virology Lab	Pavitra Roychoudhury et al
EPI_ISL_2037599	USA/WA-UW-21042344507/2021	2021-04-23	North America	USA	UW Virology Lab	UW Virology Lab	Pavitra Roychoudhury et al
EPI_ISL_2082601	USA/WA-UW-21042344684/2021	2021-04-23	North America	USA	UW Virology Lab	UW Virology Lab	Pavitra Roychoudhury et al
EPI_ISL_2037569	USA/WA-UW-21042346168/2021	2021-04-23	North America	USA	UW Virology Lab	UW Virology Lab	Pavitra Roychoudhury et al
EPI_ISL_2037687	USA/WA-UW-21042346488/2021	2021-04-23	North America	USA	UW Virology Lab	UW Virology Lab	Pavitra Roychoudhury et al
EPI_ISL_2037629	USA/WA-UW-21042347768/2021	2021-04-23	North America	USA	UW Virology Lab	UW Virology Lab	Pavitra Roychoudhury et al
EPI_ISL_2037586	USA/WA-UW-21042348861/2021	2021-04-23	North America	USA	UW Virology Lab	UW Virology Lab	Pavitra Roychoudhury et al
EPI_ISL_2037588	USA/WA-UW-21042349292/2021	2021-04-23	North America	USA	UW Virology Lab	UW Virology Lab	Pavitra Roychoudhury et al
EPI_ISL_2037578	USA/WA-UW-21042349436/2021	2021-04-23	North America	USA	UW Virology Lab	UW Virology Lab	Pavitra Roychoudhury et al
EPI_ISL_2037560	USA/WA-UW-21042349877/2021	2021-04-23	North America	USA	UW Virology Lab	UW Virology Lab	Pavitra Roychoudhury et al
EPI_ISL_2082582	USA/WA-UW-21042350114/2021	2021-04-23	North America	USA	UW Virology Lab	UW Virology Lab	Pavitra Roychoudhury et al
EPI_ISL_2037603	USA/WA-UW-21042350574/2021	2021-04-23	North America	USA	UW Virology Lab	UW Virology Lab	Pavitra Roychoudhury et al
EPI_ISL_2082585	USA/WA-UW-21042351841/2021	2021-04-23	North America	USA	UW Virology Lab	UW Virology Lab	Pavitra Roychoudhury et al
EPI_ISL_2037665	USA/WA-UW-21042352821/2021	2021-04-23	North America	USA	UW Virology Lab	UW Virology Lab	Pavitra Roychoudhury et al
EPI_ISL_2037656	USA/WA-UW-21042353267/2021	2021-04-23	North America	USA	UW Virology Lab	UW Virology Lab	Pavitra Roychoudhury et al
EPI_ISL_2037676	USA/WA-UW-21042353355/2021	2021-04-23	North America	USA	UW Virology Lab	UW Virology Lab	Pavitra Roychoudhury et al
EPI_ISL_2037568	USA/WA-UW-21042353766/2021	2021-04-23	North America	USA	UW Virology Lab	UW Virology Lab	Pavitra Roychoudhury et al
EPI_ISL_2037639	USA/WA-UW-21042354421/2021	2021-04-23	North America	USA	UW Virology Lab	UW Virology Lab	Pavitra Roychoudhury et al
EPI_ISL_2037571	USA/WA-UW-21042354573/2021	2021-04-23	North America	USA	UW Virology Lab	UW Virology Lab	Pavitra Roychoudhury et al
EPI_ISL_2037592	USA/WA-UW-21042355523/2021	2021-04-23	North America	USA	UW Virology Lab	UW Virology Lab	Pavitra Roychoudhury et al
EPI_ISL_2037572	USA/WA-UW-21042355578/2021	2021-04-23	North America	USA	UW Virology Lab	UW Virology Lab	Pavitra Roychoudhury et al
EPI_ISL_2037596	USA/WA-UW-21042358057/2021	2021-04-23	North America	USA	UW Virology Lab	UW Virology Lab	Pavitra Roychoudhury et al
EPI_ISL_2037674	USA/WA-UW-21042359098/2021	2021-04-23	North America	USA	UW Virology Lab	UW Virology Lab	Pavitra Roychoudhury et al
EPI_ISL_2082616	USA/WA-UW-21042359867/2021	2021-04-23	North America	USA	UW Virology Lab	UW Virology Lab	Pavitra Roychoudhury et al
EPI_ISL_2082577	USA/WA-UW-21042360624/2021	2021-04-23	North America	USA	UW Virology Lab	UW Virology Lab	Pavitra Roychoudhury et al
EPI_ISL_2037556	USA/WA-UW-21042361159/2021	2021-04-23	North America	USA	UW Virology Lab	UW Virology Lab	Pavitra Roychoudhury et al
EPI_ISL_2082610	USA/WA-UW-21042363548/2021	2021-04-23	North America	USA	UW Virology Lab	UW Virology Lab	Pavitra Roychoudhury et al
EPI_ISL_2082590	USA/WA-UW-21042363830/2021	2021-04-23	North America	USA	UW Virology Lab	UW Virology Lab	Pavitra Roychoudhury et al
EPI_ISL_2037672	USA/WA-UW-21042364438/2021	2021-04-23	North America	USA	UW Virology Lab	UW Virology Lab	Pavitra Roychoudhury et al
EPI_ISL_2037448	USA/WA-UW-21042364835/2021	2021-04-23	North America	USA	UW Virology Lab	UW Virology Lab	Pavitra Roychoudhury et al
EPI_ISL_2037446	USA/WA-UW-21042366909/2021	2021-04-23	North America	USA	UW Virology Lab	UW Virology Lab	Pavitra Roychoudhury et al
EPI_ISL_2037654	USA/WA-UW-21042367370/2021	2021-04-23	North America	USA	UW Virology Lab	UW Virology Lab	Pavitra Roychoudhury et al
EPI_ISL_2037593	USA/WA-UW-21042367374/2021	2021-04-23	North America	USA	UW Virology Lab	UW Virology Lab	Pavitra Roychoudhury et al
EPI_ISL_2037650	USA/WA-UW-21042368376/2021	2021-04-23	North America	USA	UW Virology Lab	UW Virology Lab	Pavitra Roychoudhury et al
EPI_ISL_2037562	USA/WA-UW-21042369075/2021	2021-04-23	North America	USA	UW Virology Lab	UW Virology Lab	Pavitra Roychoudhury et al
EPI_ISL_2037590	USA/WA-UW-21042369917/2021	2021-04-23	North America	USA	UW Virology Lab	UW Virology Lab	Pavitra Roychoudhury et al
EPI_ISL_2037686	USA/WA-UW-21042369939/2021	2021-04-23	North America	USA	UW Virology Lab	UW Virology Lab	Pavitra Roychoudhury et al
EPI_ISL_2082605	USA/WA-UW-21042370982/2021	2021-04-23	North America	USA	UW Virology Lab	UW Virology Lab	Pavitra Roychoudhury et al
EPI_ISL_2082617	USA/WA-UW-21042371318/2021	2021-04-23	North America	USA	UW Virology Lab	UW Virology Lab	Pavitra Roychoudhury et al
EPI_ISL_2037659	USA/WA-UW-21042372273/2021	2021-04-23	North America	USA	UW Virology Lab	UW Virology Lab	Pavitra Roychoudhury et al
EPI_ISL_2037624	USA/WA-UW-21042372374/2021	2021-04-23	North America	USA	UW Virology Lab	UW Virology Lab	Pavitra Roychoudhury et al
EPI_ISL_2082578	USA/WA-UW-21042372729/2021	2021-04-23	North America	USA	UW Virology Lab	UW Virology Lab	Pavitra Roychoudhury et al
EPI_ISL_2082614	USA/WA-UW-21042373142/2021	2021-04-23	North America	USA	UW Virology Lab	UW Virology Lab	Pavitra Roychoudhury et al
EPI_ISL_2037582	USA/WA-UW-21042373447/2021	2021-04-23	North America	USA	UW Virology Lab	UW Virology Lab	Pavitra Roychoudhury et al
EPI_ISL_2037619	USA/WA-UW-21042373587/2021	2021-04-23	North America	USA	UW Virology Lab	UW Virology Lab	Pavitra Roychoudhury et al
EPI_ISL_2037648	USA/WA-UW-21042374394/2021	2021-04-23	North America	USA	UW Virology Lab	UW Virology Lab	Pavitra Roychoudhury et al
EPI_ISL_2037675	USA/WA-UW-21042375193/2021	2021-04-23	North America	USA	UW Virology Lab	UW Virology Lab	Pavitra Roychoudhury et al
EPI_ISL_2082594	USA/WA-UW-21042375618/2021	2021-04-23	North America	USA	UW Virology Lab	UW Virology Lab	Pavitra Roychoudhury et al
EPI_ISL_2037668	USA/WA-UW-21042376644/2021	2021-04-23	North America	USA	UW Virology Lab	UW Virology Lab	Pavitra Roychoudhury et al
EPI_ISL_2082587	USA/WA-UW-21042376858/2021	2021-04-23	North America	USA	UW Virology Lab	UW Virology Lab	Pavitra Roychoudhury et al
EPI_ISL_2037585	USA/WA-UW-21042377304/2021	2021-04-23	North America	USA	UW Virology Lab	UW Virology Lab	Pavitra Roychoudhury et al
EPI_ISL_2082584	USA/WA-UW-21042377432/2021	2021-04-23	North America	USA	UW Virology Lab	UW Virology Lab	Pavitra Roychoudhury et al
EPI_ISL_2037653	USA/WA-UW-21042377735/2021	2021-04-23	North America	USA	UW Virology Lab	UW Virology Lab	Pavitra Roychoudhury et al
EPI_ISL_2037557	USA/WA-UW-21042378569/2021	2021-04-23	North America	USA	UW Virology Lab	UW Virology Lab	Pavitra Roychoudhury et al
EPI_ISL_2037671	USA/WA-UW-21042381716/2021	2021-04-23	North America	USA	UW Virology Lab	UW Virology Lab	Pavitra Roychoudhury et al
EPI_ISL_2037561	USA/WA-UW-21042381989/2021	2021-04-23	North America	USA	UW Virology Lab	UW Virology Lab	Pavitra Roychoudhury et al
EPI_ISL_2037589	USA/WA-UW-21042382175/2021	2021-04-23	North America	USA	UW Virology Lab	UW Virology Lab	Pavitra Roychoudhury et al
EPI_ISL_2037666	USA/WA-UW-21042382369/2021	2021-04-23	North America	USA	UW Virology Lab	UW Virology Lab	Pavitra Roychoudhury et al
EPI_ISL_2082589	USA/WA-UW-21042382388/2021	2021-04-23	North America	USA	UW Virology Lab	UW Virology Lab	Pavitra Roychoudhury et al
EPI_ISL_2037641	USA/WA-UW-21042382491/2021	2021-04-23	North America	USA	UW Virology Lab	UW Virology Lab	Pavitra Roychoudhury et al
EPI_ISL_2037591	USA/WA-UW-21042382637/2021	2021-04-23	North America	USA	UW Virology Lab	UW Virology Lab	Pavitra Roychoudhury et al
EPI_ISL_2082580	USA/WA-UW-21042383024/2021	2021-04-23	North America	USA	UW Virology Lab	UW Virology Lab	Pavitra Roychoudhury et al
EPI_ISL_2082607	USA/WA-UW-21042383109/2021	2021-04-23	North America	USA	UW Virology Lab	UW Virology Lab	Pavitra Roychoudhury et al
EPI_ISL_2037612	USA/WA-UW-21042383759/2021	2021-04-23	North America	USA	UW Virology Lab	UW Virology Lab	Pavitra Roychoudhury et al
EPI_ISL_2037597	USA/WA-UW-21042383916/2021	2021-04-23	North America	USA	UW Virology Lab	UW Virology Lab	Pavitra Roychoudhury et al
EPI_ISL_2037627	USA/WA-UW-21042384823/2021	2021-04-23	North America	USA	UW Virology Lab	UW Virology Lab	Pavitra Roychoudhury et al
EPI_ISL_2082619	USA/WA-UW-21042385246/2021	2021-04-23	North America	USA	UW Virology Lab	UW Virology Lab	Pavitra Roychoudhury et al
EPI_ISL_2037595	USA/WA-UW-21042385344/2021	2021-04-23	North America	USA	UW Virology Lab	UW Virology Lab	Pavitra Roychoudhury et al
EPI_ISL_2037628	USA/WA-UW-21042387045/2021	2021-04-23	North America	USA	UW Virology Lab	UW Virology Lab	Pavitra Roychoudhury et al
EPI_ISL_2037642	USA/WA-UW-21042387305/2021	2021-04-23	North America	USA	UW Virology Lab	UW Virology Lab	Pavitra Roychoudhury et al
EPI_ISL_2037667	USA/WA-UW-21042387616/2021	2021-04-23	North America	USA	UW Virology Lab	UW Virology Lab	Pavitra Roychoudhury et al
EPI_ISL_2037558	USA/WA-UW-21042389612/2021	2021-04-23	North America	USA	UW Virology Lab	UW Virology Lab	Pavitra Roychoudhury et al
EPI_ISL_2037594	USA/WA-UW-21042392473/2021	2021-04-23	North America	USA	UW Virology Lab	UW Virology Lab	Pavitra Roychoudhury et al
EPI_ISL_2037615	USA/WA-UW-21042393795/2021	2021-04-23	North America	USA	UW Virology Lab	UW Virology Lab	Pavitra Roychoudhury et al
EPI_ISL_2082598	USA/WA-UW-21042394560/2021	2021-04-23	North America	USA	UW Virology Lab	UW Virology Lab	Pavitra Roychoudhury et al
EPI_ISL_2037575	USA/WA-UW-21042395267/2021	2021-04-23	North America	USA	UW Virology Lab	UW Virology Lab	Pavitra Roychoudhury et al
EPI_ISL_2082603	USA/WA-UW-21042395447/2021	2021-04-23	North America	USA	UW Virology Lab	UW Virology Lab	Pavitra Roychoudhury et al
EPI_ISL_2037630	USA/WA-UW-21042396271/2021	2021-04-23	North America	USA	UW Virology Lab	UW Virology Lab	Pavitra Roychoudhury et al
EPI_ISL_2037579	USA/WA-UW-21042398017/2021	2021-04-23	North America	USA	UW Virology Lab	UW Virology Lab	Pavitra Roychoudhury et al
EPI_ISL_2082620	USA/WA-UW-21042398570/2021	2021-04-23	North America	USA	UW Virology Lab	UW Virology Lab	Pavitra Roychoudhury et al
EPI_ISL_2082674	USA/WA-UW-21042401379/2021	2021-04-24	North America	USA	UW Virology Lab	UW Virology Lab	Pavitra Roychoudhury et al
EPI_ISL_2037694	USA/WA-UW-21042402584/2021	2021-04-24	North America	USA	UW Virology Lab	UW Virology Lab	Pavitra Roychoudhury et al
EPI_ISL_2082663	USA/WA-UW-21042402936/2021	2021-04-24	North America	USA	UW Virology Lab	UW Virology Lab	Pavitra Roychoudhury et al
EPI_ISL_2037703	USA/WA-UW-21042403372/2021	2021-04-24	North America	USA	UW Virology Lab	UW Virology Lab	Pavitra Roychoudhury et al
EPI_ISL_2082649	USA/WA-UW-21042403616/2021	2021-04-24	North America	USA	UW Virology Lab	UW Virology Lab	Pavitra Roychoudhury et al
EPI_ISL_2082671	USA/WA-UW-21042404920/2021	2021-04-24	North America	USA	UW Virology Lab	UW Virology Lab	Pavitra Roychoudhury et al
EPI_ISL_2082628	USA/WA-UW-21042405242/2021	2021-04-24	North America	USA	UW Virology Lab	UW Virology Lab	Pavitra Roychoudhury et al
EPI_ISL_2082665	USA/WA-UW-21042405399/2021	2021-04-24	North America	USA	UW Virology Lab	UW Virology Lab	Pavitra Roychoudhury et al
EPI_ISL_2082677	USA/WA-UW-21042405844/2021	2021-04-24	North America	USA	UW Virology Lab	UW Virology Lab	Pavitra Roychoudhury et al
EPI_ISL_2082662	USA/WA-UW-21042406351/2021	2021-04-24	North America	USA	UW Virology Lab	UW Virology Lab	Pavitra Roychoudhury et al
EPI_ISL_2082668	USA/WA-UW-21042408219/2021	2021-04-24	North America	USA	UW Virology Lab	UW Virology Lab	Pavitra Roychoudhury et al
EPI_ISL_2037690	USA/WA-UW-21042408636/2021	2021-04-24	North America	USA	UW Virology Lab	UW Virology Lab	Pavitra Roychoudhury et al
EPI_ISL_2037453	USA/WA-UW-21042409810/2021	2021-04-24	North America	USA	UW Virology Lab	UW Virology Lab	Pavitra Roychoudhury et al
EPI_ISL_2082679	USA/WA-UW-21042410157/2021	2021-04-24	North America	USA	UW Virology Lab	UW Virology Lab	Pavitra Roychoudhury et al
EPI_ISL_2037704	USA/WA-UW-21042410315/2021	2021-04-24	North America	USA	UW Virology Lab	UW Virology Lab	Pavitra Roychoudhury et al
EPI_ISL_2031592	USA/WA-UW-21042411941/2021	2021-04-24	North America	USA	UW Virology Lab	UW Virology Lab	Pavitra Roychoudhury et al
EPI_ISL_2082632	USA/WA-UW-21042413105/2021	2021-04-24	North America	USA	UW Virology Lab	UW Virology Lab	Pavitra Roychoudhury et al
EPI_ISL_2037691	USA/WA-UW-21042415974/2021	2021-04-24	North America	USA	UW Virology Lab	UW Virology Lab	Pavitra Roychoudhury et al
EPI_ISL_2082634	USA/WA-UW-21042416863/2021	2021-04-24	North America	USA	UW Virology Lab	UW Virology Lab	Pavitra Roychoudhury et al
EPI_ISL_2082640	USA/WA-UW-21042417289/2021	2021-04-24	North America	USA	UW Virology Lab	UW Virology Lab	Pavitra Roychoudhury et al
EPI_ISL_2037685	USA/WA-UW-21042417750/2021	2021-04-24	North America	USA	UW Virology Lab	UW Virology Lab	Pavitra Roychoudhury et al
EPI_ISL_2037701	USA/WA-UW-21042418435/2021	2021-04-24	North America	USA	UW Virology Lab	UW Virology Lab	Pavitra Roychoudhury et al
EPI_ISL_2037696	USA/WA-UW-21042419077/2021	2021-04-24	North America	USA	UW Virology Lab	UW Virology Lab	Pavitra Roychoudhury et al
EPI_ISL_2082481	USA/WA-UW-21042421024/2021	2021-04-24	North America	USA	UW Virology Lab	UW Virology Lab	Pavitra Roychoudhury et al
EPI_ISL_2082485	USA/WA-UW-21042423488/2021	2021-04-24	North America	USA	UW Virology Lab	UW Virology Lab	Pavitra Roychoudhury et al
EPI_ISL_2082635	USA/WA-UW-21042423505/2021	2021-04-24	North America	USA	UW Virology Lab	UW Virology Lab	Pavitra Roychoudhury et al
EPI_ISL_2037699	USA/WA-UW-21042425413/2021	2021-04-24	North America	USA	UW Virology Lab	UW Virology Lab	Pavitra Roychoudhury et al
EPI_ISL_2082666	USA/WA-UW-21042425487/2021	2021-04-24	North America	USA	UW Virology Lab	UW Virology Lab	Pavitra Roychoudhury et al
EPI_ISL_2082484	USA/WA-UW-21042428781/2021	2021-04-24	North America	USA	UW Virology Lab	UW Virology Lab	Pavitra Roychoudhury et al
EPI_ISL_2082633	USA/WA-UW-21042429053/2021	2021-04-24	North America	USA	UW Virology Lab	UW Virology Lab	Pavitra Roychoudhury et al
EPI_ISL_2082638	USA/WA-UW-21042430043/2021	2021-04-24	North America	USA	UW Virology Lab	UW Virology Lab	Pavitra Roychoudhury et al
EPI_ISL_2082636	USA/WA-UW-21042430854/2021	2021-04-24	North America	USA	UW Virology Lab	UW Virology Lab	Pavitra Roychoudhury et al
EPI_ISL_2037708	USA/WA-UW-21042431189/2021	2021-04-24	North America	USA	UW Virology Lab	UW Virology Lab	Pavitra Roychoudhury et al
EPI_ISL_2082637	USA/WA-UW-21042431499/2021	2021-04-24	North America	USA	UW Virology Lab	UW Virology Lab	Pavitra Roychoudhury et al
EPI_ISL_2082644	USA/WA-UW-21042432819/2021	2021-04-24	North America	USA	UW Virology Lab	UW Virology Lab	Pavitra Roychoudhury et al
EPI_ISL_2082688	USA/WA-UW-21042434634/2021	2021-04-24	North America	USA	UW Virology Lab	UW Virology Lab	Pavitra Roychoudhury et al
EPI_ISL_2082643	USA/WA-UW-21042437185/2021	2021-04-24	North America	USA	UW Virology Lab	UW Virology Lab	Pavitra Roychoudhury et al
EPI_ISL_2082646	USA/WA-UW-21042438554/2021	2021-04-24	North America	USA	UW Virology Lab	UW Virology Lab	Pavitra Roychoudhury et al
EPI_ISL_2037693	USA/WA-UW-21042439313/2021	2021-04-24	North America	USA	UW Virology Lab	UW Virology Lab	Pavitra Roychoudhury et al
EPI_ISL_2082641	USA/WA-UW-21042440124/2021	2021-04-24	North America	USA	UW Virology Lab	UW Virology Lab	Pavitra Roychoudhury et al
EPI_ISL_2037684	USA/WA-UW-21042442405/2021	2021-04-24	North America	USA	UW Virology Lab	UW Virology Lab	Pavitra Roychoudhury et al
EPI_ISL_2082661	USA/WA-UW-21042444618/2021	2021-04-24	North America	USA	UW Virology Lab	UW Virology Lab	Pavitra Roychoudhury et al
EPI_ISL_2082624	USA/WA-UW-21042444868/2021	2021-04-24	North America	USA	UW Virology Lab	UW Virology Lab	Pavitra Roychoudhury et al
EPI_ISL_2037702	USA/WA-UW-21042444937/2021	2021-04-24	North America	USA	UW Virology Lab	UW Virology Lab	Pavitra Roychoudhury et al
EPI_ISL_2082657	USA/WA-UW-21042445879/2021	2021-04-24	North America	USA	UW Virology Lab	UW Virology Lab	Pavitra Roychoudhury et al
EPI_ISL_2082653	USA/WA-UW-21042447711/2021	2021-04-24	North America	USA	UW Virology Lab	UW Virology Lab	Pavitra Roychoudhury et al
EPI_ISL_2037710	USA/WA-UW-21042448930/2021	2021-04-24	North America	USA	UW Virology Lab	UW Virology Lab	Pavitra Roychoudhury et al
EPI_ISL_2082678	USA/WA-UW-21042449942/2021	2021-04-24	North America	USA	UW Virology Lab	UW Virology Lab	Pavitra Roychoudhury et al
EPI_ISL_2082655	USA/WA-UW-21042451103/2021	2021-04-24	North America	USA	UW Virology Lab	UW Virology Lab	Pavitra Roychoudhury et al
EPI_ISL_2082687	USA/WA-UW-21042451844/2021	2021-04-24	North America	USA	UW Virology Lab	UW Virology Lab	Pavitra Roychoudhury et al
EPI_ISL_2082659	USA/WA-UW-21042453050/2021	2021-04-24	North America	USA	UW Virology Lab	UW Virology Lab	Pavitra Roychoudhury et al
EPI_ISL_2082654	USA/WA-UW-21042454353/2021	2021-04-24	North America	USA	UW Virology Lab	UW Virology Lab	Pavitra Roychoudhury et al
EPI_ISL_2082647	USA/WA-UW-21042454608/2021	2021-04-24	North America	USA	UW Virology Lab	UW Virology Lab	Pavitra Roychoudhury et al
EPI_ISL_2037688	USA/WA-UW-21042458111/2021	2021-04-24	North America	USA	UW Virology Lab	UW Virology Lab	Pavitra Roychoudhury et al
EPI_ISL_2082685	USA/WA-UW-21042462505/2021	2021-04-24	North America	USA	UW Virology Lab	UW Virology Lab	Pavitra Roychoudhury et al
EPI_ISL_2082673	USA/WA-UW-21042463841/2021	2021-04-24	North America	USA	UW Virology Lab	UW Virology Lab	Pavitra Roychoudhury et al
EPI_ISL_2037678	USA/WA-UW-21042465785/2021	2021-04-24	North America	USA	UW Virology Lab	UW Virology Lab	Pavitra Roychoudhury et al
EPI_ISL_2082676	USA/WA-UW-21042468093/2021	2021-04-24	North America	USA	UW Virology Lab	UW Virology Lab	Pavitra Roychoudhury et al
EPI_ISL_2082642	USA/WA-UW-21042468662/2021	2021-04-24	North America	USA	UW Virology Lab	UW Virology Lab	Pavitra Roychoudhury et al
EPI_ISL_2082682	USA/WA-UW-21042470929/2021	2021-04-24	North America	USA	UW Virology Lab	UW Virology Lab	Pavitra Roychoudhury et al
EPI_ISL_2082686	USA/WA-UW-21042473050/2021	2021-04-24	North America	USA	UW Virology Lab	UW Virology Lab	Pavitra Roychoudhury et al
EPI_ISL_2037692	USA/WA-UW-21042474348/2021	2021-04-24	North America	USA	UW Virology Lab	UW Virology Lab	Pavitra Roychoudhury et al
EPI_ISL_2082664	USA/WA-UW-21042475257/2021	2021-04-24	North America	USA	UW Virology Lab	UW Virology Lab	Pavitra Roychoudhury et al
EPI_ISL_2037698	USA/WA-UW-21042478099/2021	2021-04-24	North America	USA	UW Virology Lab	UW Virology Lab	Pavitra Roychoudhury et al
EPI_ISL_2082681	USA/WA-UW-21042478162/2021	2021-04-24	North America	USA	UW Virology Lab	UW Virology Lab	Pavitra Roychoudhury et al
EPI_ISL_2037680	USA/WA-UW-21042478313/2021	2021-04-24	North America	USA	UW Virology Lab	UW Virology Lab	Pavitra Roychoudhury et al
EPI_ISL_2037705	USA/WA-UW-21042478328/2021	2021-04-24	North America	USA	UW Virology Lab	UW Virology Lab	Pavitra Roychoudhury et al
EPI_ISL_2082667	USA/WA-UW-21042479229/2021	2021-04-24	North America	USA	UW Virology Lab	UW Virology Lab	Pavitra Roychoudhury et al
EPI_ISL_2037709	USA/WA-UW-21042480843/2021	2021-04-24	North America	USA	UW Virology Lab	UW Virology Lab	Pavitra Roychoudhury et al
EPI_ISL_2082672	USA/WA-UW-21042481713/2021	2021-04-24	North America	USA	UW Virology Lab	UW Virology Lab	Pavitra Roychoudhury et al
EPI_ISL_2037700	USA/WA-UW-21042485559/2021	2021-04-24	North America	USA	UW Virology Lab	UW Virology Lab	Pavitra Roychoudhury et al
EPI_ISL_2037447	USA/WA-UW-21042485919/2021	2021-04-24	North America	USA	UW Virology Lab	UW Virology Lab	Pavitra Roychoudhury et al
EPI_ISL_2082652	USA/WA-UW-21042489708/2021	2021-04-24	North America	USA	UW Virology Lab	UW Virology Lab	Pavitra Roychoudhury et al
EPI_ISL_2082630	USA/WA-UW-21042491452/2021	2021-04-24	North America	USA	UW Virology Lab	UW Virology Lab	Pavitra Roychoudhury et al
EPI_ISL_2037679	USA/WA-UW-21042492459/2021	2021-04-24	North America	USA	UW Virology Lab	UW Virology Lab	Pavitra Roychoudhury et al
EPI_ISL_2082482	USA/WA-UW-21042492595/2021	2021-04-24	North America	USA	UW Virology Lab	UW Virology Lab	Pavitra Roychoudhury et al
EPI_ISL_2037682	USA/WA-UW-21042495362/2021	2021-04-24	North America	USA	UW Virology Lab	UW Virology Lab	Pavitra Roychoudhury et al
EPI_ISL_2037697	USA/WA-UW-21042496464/2021	2021-04-24	North America	USA	UW Virology Lab	UW Virology Lab	Pavitra Roychoudhury et al
EPI_ISL_2082689	USA/WA-UW-21042497066/2021	2021-04-24	North America	USA	UW Virology Lab	UW Virology Lab	Pavitra Roychoudhury et al
EPI_ISL_2082639	USA/WA-UW-21042498817/2021	2021-04-24	North America	USA	UW Virology Lab	UW Virology Lab	Pavitra Roychoudhury et al
EPI_ISL_2082648	USA/WA-UW-21042498820/2021	2021-04-24	North America	USA	UW Virology Lab	UW Virology Lab	Pavitra Roychoudhury et al
EPI_ISL_2082623	USA/WA-UW-21042499470/2021	2021-04-24	North America	USA	UW Virology Lab	UW Virology Lab	Pavitra Roychoudhury et al
EPI_ISL_2082675	USA/WA-UW-21042499753/2021	2021-04-24	North America	USA	UW Virology Lab	UW Virology Lab	Pavitra Roychoudhury et al
EPI_ISL_2082651	USA/WA-UW-21042499905/2021	2021-04-24	North America	USA	UW Virology Lab	UW Virology Lab	Pavitra Roychoudhury et al
EPI_ISL_2031410	USA/WA-UW-21042538769/2021	2021-04-25	North America	USA	UW Virology Lab	UW Virology Lab	Pavitra Roychoudhury et al
EPI_ISL_2082697	USA/WA-UW-21042542119/2021	2021-04-25	North America	USA	UW Virology Lab	UW Virology Lab	Pavitra Roychoudhury et al
EPI_ISL_2082700	USA/WA-UW-21042544201/2021	2021-04-25	North America	USA	UW Virology Lab	UW Virology Lab	Pavitra Roychoudhury et al
EPI_ISL_2082695	USA/WA-UW-21042545185/2021	2021-04-25	North America	USA	UW Virology Lab	UW Virology Lab	Pavitra Roychoudhury et al
EPI_ISL_2082696	USA/WA-UW-21042552916/2021	2021-04-25	North America	USA	UW Virology Lab	UW Virology Lab	Pavitra Roychoudhury et al
EPI_ISL_2082698	USA/WA-UW-21042576556/2021	2021-04-25	North America	USA	UW Virology Lab	UW Virology Lab	Pavitra Roychoudhury et al
EPI_ISL_2082699	USA/WA-UW-21042594241/2021	2021-04-25	North America	USA	UW Virology Lab	UW Virology Lab	Pavitra Roychoudhury et al
EPI_ISL_2082691	USA/WA-UW-21042595428/2021	2021-04-25	North America	USA	UW Virology Lab	UW Virology Lab	Pavitra Roychoudhury et al
EPI_ISL_2502988	USA/WA-UW-21042600812/2021	2021-04-26	North America	USA	UW Virology Lab	UW Virology Lab	Pavitra Roychoudhury et al
EPI_ISL_2503043	USA/WA-UW-21042601024/2021	2021-04-26	North America	USA	UW Virology Lab	UW Virology Lab	Pavitra Roychoudhury et al
EPI_ISL_2503015	USA/WA-UW-21042602265/2021	2021-04-26	North America	USA	UW Virology Lab	UW Virology Lab	Pavitra Roychoudhury et al
EPI_ISL_2503066	USA/WA-UW-21042603734/2021	2021-04-26	North America	USA	UW Virology Lab	UW Virology Lab	Pavitra Roychoudhury et al
EPI_ISL_2502870	USA/WA-UW-21042606632/2021	2021-04-26	North America	USA	UW Virology Lab	UW Virology Lab	Pavitra Roychoudhury et al
EPI_ISL_2503029	USA/WA-UW-21042608494/2021	2021-04-26	North America	USA	UW Virology Lab	UW Virology Lab	Pavitra Roychoudhury et al
EPI_ISL_2502974	USA/WA-UW-21042611983/2021	2021-04-26	North America	USA	UW Virology Lab	UW Virology Lab	Pavitra Roychoudhury et al
EPI_ISL_2502926	USA/WA-UW-21042613270/2021	2021-04-26	North America	USA	UW Virology Lab	UW Virology Lab	Pavitra Roychoudhury et al
EPI_ISL_2502891	USA/WA-UW-21042613441/2021	2021-04-26	North America	USA	UW Virology Lab	UW Virology Lab	Pavitra Roychoudhury et al
EPI_ISL_2502955	USA/WA-UW-21042614414/2021	2021-04-26	North America	USA	UW Virology Lab	UW Virology Lab	Pavitra Roychoudhury et al
EPI_ISL_2502938	USA/WA-UW-21042614420/2021	2021-04-26	North America	USA	UW Virology Lab	UW Virology Lab	Pavitra Roychoudhury et al
EPI_ISL_2502848	USA/WA-UW-21042616452/2021	2021-04-26	North America	USA	UW Virology Lab	UW Virology Lab	Pavitra Roychoudhury et al
EPI_ISL_2502917	USA/WA-UW-21042617010/2021	2021-04-26	North America	USA	UW Virology Lab	UW Virology Lab	Pavitra Roychoudhury et al
EPI_ISL_2503001	USA/WA-UW-21042617080/2021	2021-04-26	North America	USA	UW Virology Lab	UW Virology Lab	Pavitra Roychoudhury et al
EPI_ISL_2502890	USA/WA-UW-21042617420/2021	2021-04-26	North America	USA	UW Virology Lab	UW Virology Lab	Pavitra Roychoudhury et al
EPI_ISL_2503034	USA/WA-UW-21042618420/2021	2021-04-26	North America	USA	UW Virology Lab	UW Virology Lab	Pavitra Roychoudhury et al
EPI_ISL_2503003	USA/WA-UW-21042619295/2021	2021-04-26	North America	USA	UW Virology Lab	UW Virology Lab	Pavitra Roychoudhury et al
EPI_ISL_2502920	USA/WA-UW-21042620505/2021	2021-04-26	North America	USA	UW Virology Lab	UW Virology Lab	Pavitra Roychoudhury et al
EPI_ISL_2502840	USA/WA-UW-21042620680/2021	2021-04-26	North America	USA	UW Virology Lab	UW Virology Lab	Pavitra Roychoudhury et al
EPI_ISL_2503028	USA/WA-UW-21042621748/2021	2021-04-26	North America	USA	UW Virology Lab	UW Virology Lab	Pavitra Roychoudhury et al
EPI_ISL_2502969	USA/WA-UW-21042623788/2021	2021-04-26	North America	USA	UW Virology Lab	UW Virology Lab	Pavitra Roychoudhury et al
EPI_ISL_2503057	USA/WA-UW-21042624324/2021	2021-04-26	North America	USA	UW Virology Lab	UW Virology Lab	Pavitra Roychoudhury et al
EPI_ISL_2503041	USA/WA-UW-21042625181/2021	2021-04-26	North America	USA	UW Virology Lab	UW Virology Lab	Pavitra Roychoudhury et al
EPI_ISL_2502909	USA/WA-UW-21042626402/2021	2021-04-26	North America	USA	UW Virology Lab	UW Virology Lab	Pavitra Roychoudhury et al
EPI_ISL_2503089	USA/WA-UW-21042627874/2021	2021-04-26	North America	USA	UW Virology Lab	UW Virology Lab	Pavitra Roychoudhury et al
EPI_ISL_2502914	USA/WA-UW-21042627880/2021	2021-04-26	North America	USA	UW Virology Lab	UW Virology Lab	Pavitra Roychoudhury et al
EPI_ISL_2502980	USA/WA-UW-21042628572/2021	2021-04-26	North America	USA	UW Virology Lab	UW Virology Lab	Pavitra Roychoudhury et al
EPI_ISL_2503023	USA/WA-UW-21042629033/2021	2021-04-26	North America	USA	UW Virology Lab	UW Virology Lab	Pavitra Roychoudhury et al
EPI_ISL_2503044	USA/WA-UW-21042630078/2021	2021-04-26	North America	USA	UW Virology Lab	UW Virology Lab	Pavitra Roychoudhury et al
EPI_ISL_2502871	USA/WA-UW-21042631224/2021	2021-04-26	North America	USA	UW Virology Lab	UW Virology Lab	Pavitra Roychoudhury et al
EPI_ISL_2503068	USA/WA-UW-21042632377/2021	2021-04-26	North America	USA	UW Virology Lab	UW Virology Lab	Pavitra Roychoudhury et al
EPI_ISL_2503036	USA/WA-UW-21042635308/2021	2021-04-26	North America	USA	UW Virology Lab	UW Virology Lab	Pavitra Roychoudhury et al
EPI_ISL_2503061	USA/WA-UW-21042635474/2021	2021-04-26	North America	USA	UW Virology Lab	UW Virology Lab	Pavitra Roychoudhury et al
EPI_ISL_2502883	USA/WA-UW-21042635554/2021	2021-04-26	North America	USA	UW Virology Lab	UW Virology Lab	Pavitra Roychoudhury et al
EPI_ISL_2502951	USA/WA-UW-21042638649/2021	2021-04-26	North America	USA	UW Virology Lab	UW Virology Lab	Pavitra Roychoudhury et al
EPI_ISL_2502959	USA/WA-UW-21042639183/2021	2021-04-26	North America	USA	UW Virology Lab	UW Virology Lab	Pavitra Roychoudhury et al
EPI_ISL_2502899	USA/WA-UW-21042640239/2021	2021-04-26	North America	USA	UW Virology Lab	UW Virology Lab	Pavitra Roychoudhury et al
EPI_ISL_2503048	USA/WA-UW-21042640410/2021	2021-04-26	North America	USA	UW Virology Lab	UW Virology Lab	Pavitra Roychoudhury et al
EPI_ISL_2502993	USA/WA-UW-21042641990/2021	2021-04-26	North America	USA	UW Virology Lab	UW Virology Lab	Pavitra Roychoudhury et al
EPI_ISL_2502983	USA/WA-UW-21042642085/2021	2021-04-26	North America	USA	UW Virology Lab	UW Virology Lab	Pavitra Roychoudhury et al
EPI_ISL_2502844	USA/WA-UW-21042644127/2021	2021-04-26	North America	USA	UW Virology Lab	UW Virology Lab	Pavitra Roychoudhury et al
EPI_ISL_2502977	USA/WA-UW-21042646348/2021	2021-04-26	North America	USA	UW Virology Lab	UW Virology Lab	Pavitra Roychoudhury et al
EPI_ISL_2502860	USA/WA-UW-21042646736/2021	2021-04-26	North America	USA	UW Virology Lab	UW Virology Lab	Pavitra Roychoudhury et al
EPI_ISL_2503007	USA/WA-UW-21042648183/2021	2021-04-26	North America	USA	UW Virology Lab	UW Virology Lab	Pavitra Roychoudhury et al
EPI_ISL_2503087	USA/WA-UW-21042649613/2021	2021-04-26	North America	USA	UW Virology Lab	UW Virology Lab	Pavitra Roychoudhury et al
EPI_ISL_2503031	USA/WA-UW-21042649617/2021	2021-04-26	North America	USA	UW Virology Lab	UW Virology Lab	Pavitra Roychoudhury et al
EPI_ISL_2502854	USA/WA-UW-21042651756/2021	2021-04-26	North America	USA	UW Virology Lab	UW Virology Lab	Pavitra Roychoudhury et al
EPI_ISL_2502982	USA/WA-UW-21042652712/2021	2021-04-26	North America	USA	UW Virology Lab	UW Virology Lab	Pavitra Roychoudhury et al
EPI_ISL_2503020	USA/WA-UW-21042652735/2021	2021-04-26	North America	USA	UW Virology Lab	UW Virology Lab	Pavitra Roychoudhury et al
EPI_ISL_2502857	USA/WA-UW-21042653277/2021	2021-04-26	North America	USA	UW Virology Lab	UW Virology Lab	Pavitra Roychoudhury et al
EPI_ISL_2502957	USA/WA-UW-21042653478/2021	2021-04-26	North America	USA	UW Virology Lab	UW Virology Lab	Pavitra Roychoudhury et al
EPI_ISL_2618453	USA/WA-UW-21042655241/2021	2021-04-26	North America	USA	UW Virology Lab	UW Virology Lab	Pavitra Roychoudhury et al
EPI_ISL_2503065	USA/WA-UW-21042655920/2021	2021-04-26	North America	USA	UW Virology Lab	UW Virology Lab	Pavitra Roychoudhury et al
EPI_ISL_2502945	USA/WA-UW-21042656437/2021	2021-04-26	North America	USA	UW Virology Lab	UW Virology Lab	Pavitra Roychoudhury et al
EPI_ISL_2502937	USA/WA-UW-21042656870/2021	2021-04-26	North America	USA	UW Virology Lab	UW Virology Lab	Pavitra Roychoudhury et al
EPI_ISL_2502843	USA/WA-UW-21042657858/2021	2021-04-26	North America	USA	UW Virology Lab	UW Virology Lab	Pavitra Roychoudhury et al
EPI_ISL_2502989	USA/WA-UW-21042657962/2021	2021-04-26	North America	USA	UW Virology Lab	UW Virology Lab	Pavitra Roychoudhury et al
EPI_ISL_2502849	USA/WA-UW-21042658229/2021	2021-04-26	North America	USA	UW Virology Lab	UW Virology Lab	Pavitra Roychoudhury et al
EPI_ISL_2502901	USA/WA-UW-21042658721/2021	2021-04-26	North America	USA	UW Virology Lab	UW Virology Lab	Pavitra Roychoudhury et al
EPI_ISL_2503077	USA/WA-UW-21042659487/2021	2021-04-26	North America	USA	UW Virology Lab	UW Virology Lab	Pavitra Roychoudhury et al
EPI_ISL_2503072	USA/WA-UW-21042660287/2021	2021-04-26	North America	USA	UW Virology Lab	UW Virology Lab	Pavitra Roychoudhury et al
EPI_ISL_2503071	USA/WA-UW-21042660400/2021	2021-04-26	North America	USA	UW Virology Lab	UW Virology Lab	Pavitra Roychoudhury et al
EPI_ISL_2502904	USA/WA-UW-21042661848/2021	2021-04-26	North America	USA	UW Virology Lab	UW Virology Lab	Pavitra Roychoudhury et al
EPI_ISL_2503037	USA/WA-UW-21042662431/2021	2021-04-26	North America	USA	UW Virology Lab	UW Virology Lab	Pavitra Roychoudhury et al
EPI_ISL_2502872	USA/WA-UW-21042663320/2021	2021-04-26	North America	USA	UW Virology Lab	UW Virology Lab	Pavitra Roychoudhury et al
EPI_ISL_2502933	USA/WA-UW-21042663690/2021	2021-04-26	North America	USA	UW Virology Lab	UW Virology Lab	Pavitra Roychoudhury et al
EPI_ISL_2503025	USA/WA-UW-21042664429/2021	2021-04-26	North America	USA	UW Virology Lab	UW Virology Lab	Pavitra Roychoudhury et al
EPI_ISL_2502939	USA/WA-UW-21042667390/2021	2021-04-26	North America	USA	UW Virology Lab	UW Virology Lab	Pavitra Roychoudhury et al
EPI_ISL_2502978	USA/WA-UW-21042669596/2021	2021-04-26	North America	USA	UW Virology Lab	UW Virology Lab	Pavitra Roychoudhury et al
EPI_ISL_2502863	USA/WA-UW-21042669617/2021	2021-04-26	North America	USA	UW Virology Lab	UW Virology Lab	Pavitra Roychoudhury et al
EPI_ISL_2502928	USA/WA-UW-21042670722/2021	2021-04-26	North America	USA	UW Virology Lab	UW Virology Lab	Pavitra Roychoudhury et al
EPI_ISL_2503021	USA/WA-UW-21042672109/2021	2021-04-26	North America	USA	UW Virology Lab	UW Virology Lab	Pavitra Roychoudhury et al
EPI_ISL_2503080	USA/WA-UW-21042672774/2021	2021-04-26	North America	USA	UW Virology Lab	UW Virology Lab	Pavitra Roychoudhury et al
EPI_ISL_2503060	USA/WA-UW-21042673025/2021	2021-04-26	North America	USA	UW Virology Lab	UW Virology Lab	Pavitra Roychoudhury et al
EPI_ISL_2502853	USA/WA-UW-21042674839/2021	2021-04-26	North America	USA	UW Virology Lab	UW Virology Lab	Pavitra Roychoudhury et al
EPI_ISL_2503056	USA/WA-UW-21042675001/2021	2021-04-26	North America	USA	UW Virology Lab	UW Virology Lab	Pavitra Roychoudhury et al
EPI_ISL_2502965	USA/WA-UW-21042676057/2021	2021-04-26	North America	USA	UW Virology Lab	UW Virology Lab	Pavitra Roychoudhury et al
EPI_ISL_2503084	USA/WA-UW-21042676074/2021	2021-04-26	North America	USA	UW Virology Lab	UW Virology Lab	Pavitra Roychoudhury et al
EPI_ISL_2502847	USA/WA-UW-21042681535/2021	2021-04-26	North America	USA	UW Virology Lab	UW Virology Lab	Pavitra Roychoudhury et al
EPI_ISL_2503030	USA/WA-UW-21042682390/2021	2021-04-26	North America	USA	UW Virology Lab	UW Virology Lab	Pavitra Roychoudhury et al
EPI_ISL_2503022	USA/WA-UW-21042683496/2021	2021-04-26	North America	USA	UW Virology Lab	UW Virology Lab	Pavitra Roychoudhury et al
EPI_ISL_2502984	USA/WA-UW-21042683894/2021	2021-04-26	North America	USA	UW Virology Lab	UW Virology Lab	Pavitra Roychoudhury et al
EPI_ISL_2503075	USA/WA-UW-21042684349/2021	2021-04-26	North America	USA	UW Virology Lab	UW Virology Lab	Pavitra Roychoudhury et al
EPI_ISL_2503051	USA/WA-UW-21042685630/2021	2021-04-26	North America	USA	UW Virology Lab	UW Virology Lab	Pavitra Roychoudhury et al
EPI_ISL_2502903	USA/WA-UW-21042687321/2021	2021-04-26	North America	USA	UW Virology Lab	UW Virology Lab	Pavitra Roychoudhury et al
EPI_ISL_2502935	USA/WA-UW-21042688768/2021	2021-04-26	North America	USA	UW Virology Lab	UW Virology Lab	Pavitra Roychoudhury et al
EPI_ISL_2502839	USA/WA-UW-21042689386/2021	2021-04-26	North America	USA	UW Virology Lab	UW Virology Lab	Pavitra Roychoudhury et al
EPI_ISL_2502972	USA/WA-UW-21042690668/2021	2021-04-26	North America	USA	UW Virology Lab	UW Virology Lab	Pavitra Roychoudhury et al
EPI_ISL_2503026	USA/WA-UW-21042691248/2021	2021-04-26	North America	USA	UW Virology Lab	UW Virology Lab	Pavitra Roychoudhury et al
EPI_ISL_2502995	USA/WA-UW-21042692120/2021	2021-04-26	North America	USA	UW Virology Lab	UW Virology Lab	Pavitra Roychoudhury et al
EPI_ISL_2503067	USA/WA-UW-21042694200/2021	2021-04-26	North America	USA	UW Virology Lab	UW Virology Lab	Pavitra Roychoudhury et al
EPI_ISL_2502976	USA/WA-UW-21042694791/2021	2021-04-26	North America	USA	UW Virology Lab	UW Virology Lab	Pavitra Roychoudhury et al
EPI_ISL_2503073	USA/WA-UW-21042694818/2021	2021-04-26	North America	USA	UW Virology Lab	UW Virology Lab	Pavitra Roychoudhury et al
EPI_ISL_2502991	USA/WA-UW-21042696693/2021	2021-04-26	North America	USA	UW Virology Lab	UW Virology Lab	Pavitra Roychoudhury et al
EPI_ISL_2502912	USA/WA-UW-21042699060/2021	2021-04-26	North America	USA	UW Virology Lab	UW Virology Lab	Pavitra Roychoudhury et al
EPI_ISL_2502856	USA/WA-UW-21042699696/2021	2021-04-26	North America	USA	UW Virology Lab	UW Virology Lab	Pavitra Roychoudhury et al
EPI_ISL_2503095	USA/WA-UW-21042701078/2021	2021-04-27	North America	USA	UW Virology Lab	UW Virology Lab	Pavitra Roychoudhury et al
EPI_ISL_2503046	USA/WA-UW-21042701869/2021	2021-04-27	North America	USA	UW Virology Lab	UW Virology Lab	Pavitra Roychoudhury et al
EPI_ISL_2502913	USA/WA-UW-21042702278/2021	2021-04-27	North America	USA	UW Virology Lab	UW Virology Lab	Pavitra Roychoudhury et al
EPI_ISL_2618438	USA/WA-UW-21042703000/2021	2021-04-27	North America	USA	UW Virology Lab	UW Virology Lab	Pavitra Roychoudhury et al
EPI_ISL_2502858	USA/WA-UW-21042703866/2021	2021-04-27	North America	USA	UW Virology Lab	UW Virology Lab	Pavitra Roychoudhury et al
EPI_ISL_2502902	USA/WA-UW-21042704404/2021	2021-04-27	North America	USA	UW Virology Lab	UW Virology Lab	Pavitra Roychoudhury et al
EPI_ISL_2618506	USA/WA-UW-21042704988/2021	2021-04-27	North America	USA	UW Virology Lab	UW Virology Lab	Pavitra Roychoudhury et al
EPI_ISL_2502924	USA/WA-UW-21042706680/2021	2021-04-27	North America	USA	UW Virology Lab	UW Virology Lab	Pavitra Roychoudhury et al
EPI_ISL_2618500	USA/WA-UW-21042707090/2021	2021-04-27	North America	USA	UW Virology Lab	UW Virology Lab	Pavitra Roychoudhury et al
EPI_ISL_2502962	USA/WA-UW-21042707201/2021	2021-04-27	North America	USA	UW Virology Lab	UW Virology Lab	Pavitra Roychoudhury et al
EPI_ISL_2618548	USA/WA-UW-21042708063/2021	2021-04-27	North America	USA	UW Virology Lab	UW Virology Lab	Pavitra Roychoudhury et al
EPI_ISL_2618544	USA/WA-UW-21042708580/2021	2021-04-27	North America	USA	UW Virology Lab	UW Virology Lab	Pavitra Roychoudhury et al
EPI_ISL_2502877	USA/WA-UW-21042708584/2021	2021-04-27	North America	USA	UW Virology Lab	UW Virology Lab	Pavitra Roychoudhury et al
EPI_ISL_2618558	USA/WA-UW-21042711716/2021	2021-04-27	North America	USA	UW Virology Lab	UW Virology Lab	Pavitra Roychoudhury et al
EPI_ISL_2502873	USA/WA-UW-21042712452/2021	2021-04-27	North America	USA	UW Virology Lab	UW Virology Lab	Pavitra Roychoudhury et al
EPI_ISL_2502996	USA/WA-UW-21042713958/2021	2021-04-27	North America	USA	UW Virology Lab	UW Virology Lab	Pavitra Roychoudhury et al
EPI_ISL_2503092	USA/WA-UW-21042717687/2021	2021-04-27	North America	USA	UW Virology Lab	UW Virology Lab	Pavitra Roychoudhury et al
EPI_ISL_2618517	USA/WA-UW-21042718084/2021	2021-04-27	North America	USA	UW Virology Lab	UW Virology Lab	Pavitra Roychoudhury et al
EPI_ISL_2618603	USA/WA-UW-21042719661/2021	2021-04-27	North America	USA	UW Virology Lab	UW Virology Lab	Pavitra Roychoudhury et al
EPI_ISL_2503035	USA/WA-UW-21042720608/2021	2021-04-27	North America	USA	UW Virology Lab	UW Virology Lab	Pavitra Roychoudhury et al
EPI_ISL_2618474	USA/WA-UW-21042720967/2021	2021-04-27	North America	USA	UW Virology Lab	UW Virology Lab	Pavitra Roychoudhury et al
EPI_ISL_2502964	USA/WA-UW-21042721505/2021	2021-04-27	North America	USA	UW Virology Lab	UW Virology Lab	Pavitra Roychoudhury et al
EPI_ISL_2618538	USA/WA-UW-21042726367/2021	2021-04-27	North America	USA	UW Virology Lab	UW Virology Lab	Pavitra Roychoudhury et al
EPI_ISL_2502992	USA/WA-UW-21042727357/2021	2021-04-27	North America	USA	UW Virology Lab	UW Virology Lab	Pavitra Roychoudhury et al
EPI_ISL_2502940	USA/WA-UW-21042729387/2021	2021-04-27	North America	USA	UW Virology Lab	UW Virology Lab	Pavitra Roychoudhury et al
EPI_ISL_2502868	USA/WA-UW-21042729395/2021	2021-04-27	North America	USA	UW Virology Lab	UW Virology Lab	Pavitra Roychoudhury et al
EPI_ISL_2503104	USA/WA-UW-21042729720/2021	2021-04-27	North America	USA	UW Virology Lab	UW Virology Lab	Pavitra Roychoudhury et al
EPI_ISL_2502970	USA/WA-UW-21042734488/2021	2021-04-27	North America	USA	UW Virology Lab	UW Virology Lab	Pavitra Roychoudhury et al
EPI_ISL_2502882	USA/WA-UW-21042734841/2021	2021-04-27	North America	USA	UW Virology Lab	UW Virology Lab	Pavitra Roychoudhury et al
EPI_ISL_2502963	USA/WA-UW-21042738106/2021	2021-04-27	North America	USA	UW Virology Lab	UW Virology Lab	Pavitra Roychoudhury et al
EPI_ISL_2618490	USA/WA-UW-21042738148/2021	2021-04-27	North America	USA	UW Virology Lab	UW Virology Lab	Pavitra Roychoudhury et al
EPI_ISL_2618543	USA/WA-UW-21042738584/2021	2021-04-27	North America	USA	UW Virology Lab	UW Virology Lab	Pavitra Roychoudhury et al
EPI_ISL_2618463	USA/WA-UW-21042738625/2021	2021-04-27	North America	USA	UW Virology Lab	UW Virology Lab	Pavitra Roychoudhury et al
EPI_ISL_2618636	USA/WA-UW-21042738998/2021	2021-04-27	North America	USA	UW Virology Lab	UW Virology Lab	Pavitra Roychoudhury et al
EPI_ISL_2503018	USA/WA-UW-21042739753/2021	2021-04-27	North America	USA	UW Virology Lab	UW Virology Lab	Pavitra Roychoudhury et al
EPI_ISL_2503017	USA/WA-UW-21042742142/2021	2021-04-27	North America	USA	UW Virology Lab	UW Virology Lab	Pavitra Roychoudhury et al
EPI_ISL_2618569	USA/WA-UW-21042743312/2021	2021-04-27	North America	USA	UW Virology Lab	UW Virology Lab	Pavitra Roychoudhury et al
EPI_ISL_2618483	USA/WA-UW-21042743802/2021	2021-04-27	North America	USA	UW Virology Lab	UW Virology Lab	Pavitra Roychoudhury et al
EPI_ISL_2618513	USA/WA-UW-21042744692/2021	2021-04-27	North America	USA	UW Virology Lab	UW Virology Lab	Pavitra Roychoudhury et al
EPI_ISL_2502911	USA/WA-UW-21042745076/2021	2021-04-27	North America	USA	UW Virology Lab	UW Virology Lab	Pavitra Roychoudhury et al
EPI_ISL_2618656	USA/WA-UW-21042750541/2021	2021-04-27	North America	USA	UW Virology Lab	UW Virology Lab	Pavitra Roychoudhury et al
EPI_ISL_2618489	USA/WA-UW-21042751466/2021	2021-04-27	North America	USA	UW Virology Lab	UW Virology Lab	Pavitra Roychoudhury et al
EPI_ISL_2502859	USA/WA-UW-21042751853/2021	2021-04-27	North America	USA	UW Virology Lab	UW Virology Lab	Pavitra Roychoudhury et al
EPI_ISL_2502918	USA/WA-UW-21042754018/2021	2021-04-27	North America	USA	UW Virology Lab	UW Virology Lab	Pavitra Roychoudhury et al
EPI_ISL_2502907	USA/WA-UW-21042754958/2021	2021-04-27	North America	USA	UW Virology Lab	UW Virology Lab	Pavitra Roychoudhury et al
EPI_ISL_2618526	USA/WA-UW-21042755618/2021	2021-04-27	North America	USA	UW Virology Lab	UW Virology Lab	Pavitra Roychoudhury et al
EPI_ISL_2503105	USA/WA-UW-21042760382/2021	2021-04-27	North America	USA	UW Virology Lab	UW Virology Lab	Pavitra Roychoudhury et al
EPI_ISL_2502876	USA/WA-UW-21042761447/2021	2021-04-27	North America	USA	UW Virology Lab	UW Virology Lab	Pavitra Roychoudhury et al
EPI_ISL_2502994	USA/WA-UW-21042762945/2021	2021-04-27	North America	USA	UW Virology Lab	UW Virology Lab	Pavitra Roychoudhury et al
EPI_ISL_2618442	USA/WA-UW-21042763813/2021	2021-04-27	North America	USA	UW Virology Lab	UW Virology Lab	Pavitra Roychoudhury et al
EPI_ISL_2618564	USA/WA-UW-21042765623/2021	2021-04-27	North America	USA	UW Virology Lab	UW Virology Lab	Pavitra Roychoudhury et al
EPI_ISL_2618664	USA/WA-UW-21042767293/2021	2021-04-27	North America	USA	UW Virology Lab	UW Virology Lab	Pavitra Roychoudhury et al
EPI_ISL_2502944	USA/WA-UW-21042767607/2021	2021-04-27	North America	USA	UW Virology Lab	UW Virology Lab	Pavitra Roychoudhury et al
EPI_ISL_2503093	USA/WA-UW-21042769971/2021	2021-04-27	North America	USA	UW Virology Lab	UW Virology Lab	Pavitra Roychoudhury et al
EPI_ISL_2618480	USA/WA-UW-21042770062/2021	2021-04-27	North America	USA	UW Virology Lab	UW Virology Lab	Pavitra Roychoudhury et al
EPI_ISL_2618650	USA/WA-UW-21042770389/2021	2021-04-27	North America	USA	UW Virology Lab	UW Virology Lab	Pavitra Roychoudhury et al
EPI_ISL_2618523	USA/WA-UW-21042770494/2021	2021-04-27	North America	USA	UW Virology Lab	UW Virology Lab	Pavitra Roychoudhury et al
EPI_ISL_2503110	USA/WA-UW-21042772588/2021	2021-04-27	North America	USA	UW Virology Lab	UW Virology Lab	Pavitra Roychoudhury et al
EPI_ISL_2502921	USA/WA-UW-21042772778/2021	2021-04-27	North America	USA	UW Virology Lab	UW Virology Lab	Pavitra Roychoudhury et al
EPI_ISL_2618479	USA/WA-UW-21042773973/2021	2021-04-27	North America	USA	UW Virology Lab	UW Virology Lab	Pavitra Roychoudhury et al
EPI_ISL_2503045	USA/WA-UW-21042774386/2021	2021-04-27	North America	USA	UW Virology Lab	UW Virology Lab	Pavitra Roychoudhury et al
EPI_ISL_2503102	USA/WA-UW-21042776827/2021	2021-04-27	North America	USA	UW Virology Lab	UW Virology Lab	Pavitra Roychoudhury et al
EPI_ISL_2503013	USA/WA-UW-21042779672/2021	2021-04-27	North America	USA	UW Virology Lab	UW Virology Lab	Pavitra Roychoudhury et al
EPI_ISL_2502851	USA/WA-UW-21042780244/2021	2021-04-27	North America	USA	UW Virology Lab	UW Virology Lab	Pavitra Roychoudhury et al
EPI_ISL_2502846	USA/WA-UW-21042781052/2021	2021-04-27	North America	USA	UW Virology Lab	UW Virology Lab	Pavitra Roychoudhury et al
EPI_ISL_2618630	USA/WA-UW-21042781472/2021	2021-04-27	North America	USA	UW Virology Lab	UW Virology Lab	Pavitra Roychoudhury et al
EPI_ISL_2503058	USA/WA-UW-21042782470/2021	2021-04-27	North America	USA	UW Virology Lab	UW Virology Lab	Pavitra Roychoudhury et al
EPI_ISL_2503101	USA/WA-UW-21042783509/2021	2021-04-27	North America	USA	UW Virology Lab	UW Virology Lab	Pavitra Roychoudhury et al
EPI_ISL_2502906	USA/WA-UW-21042783814/2021	2021-04-27	North America	USA	UW Virology Lab	UW Virology Lab	Pavitra Roychoudhury et al
EPI_ISL_2502908	USA/WA-UW-21042786959/2021	2021-04-27	North America	USA	UW Virology Lab	UW Virology Lab	Pavitra Roychoudhury et al
EPI_ISL_2502900	USA/WA-UW-21042789128/2021	2021-04-27	North America	USA	UW Virology Lab	UW Virology Lab	Pavitra Roychoudhury et al
EPI_ISL_2503106	USA/WA-UW-21042792176/2021	2021-04-27	North America	USA	UW Virology Lab	UW Virology Lab	Pavitra Roychoudhury et al
EPI_ISL_2503038	USA/WA-UW-21042792579/2021	2021-04-27	North America	USA	UW Virology Lab	UW Virology Lab	Pavitra Roychoudhury et al
EPI_ISL_2618572	USA/WA-UW-21042794504/2021	2021-04-27	North America	USA	UW Virology Lab	UW Virology Lab	Pavitra Roychoudhury et al
EPI_ISL_2502861	USA/WA-UW-21042795320/2021	2021-04-27	North America	USA	UW Virology Lab	UW Virology Lab	Pavitra Roychoudhury et al
EPI_ISL_2618516	USA/WA-UW-21042795408/2021	2021-04-27	North America	USA	UW Virology Lab	UW Virology Lab	Pavitra Roychoudhury et al
EPI_ISL_2618576	USA/WA-UW-21042795809/2021	2021-04-27	North America	USA	UW Virology Lab	UW Virology Lab	Pavitra Roychoudhury et al
EPI_ISL_2503098	USA/WA-UW-21042795953/2021	2021-04-27	North America	USA	UW Virology Lab	UW Virology Lab	Pavitra Roychoudhury et al
EPI_ISL_2618633	USA/WA-UW-21042797780/2021	2021-04-27	North America	USA	UW Virology Lab	UW Virology Lab	Pavitra Roychoudhury et al
EPI_ISL_2502987	USA/WA-UW-21042799481/2021	2021-04-27	North America	USA	UW Virology Lab	UW Virology Lab	Pavitra Roychoudhury et al
EPI_ISL_2502919	USA/WA-UW-21042799717/2021	2021-04-27	North America	USA	UW Virology Lab	UW Virology Lab	Pavitra Roychoudhury et al
EPI_ISL_2233172	USA/WA-UW-21042802046/2021	2021-04-28	North America	USA	UW Virology Lab	UW Virology Lab	Pavitra Roychoudhury et al
EPI_ISL_2503108	USA/WA-UW-21042807116/2021	2021-04-28	North America	USA	UW Virology Lab	UW Virology Lab	Pavitra Roychoudhury et al
EPI_ISL_2233213	USA/WA-UW-21042807619/2021	2021-04-28	North America	USA	UW Virology Lab	UW Virology Lab	Pavitra Roychoudhury et al
EPI_ISL_2618594	USA/WA-UW-21042809538/2021	2021-04-28	North America	USA	UW Virology Lab	UW Virology Lab	Pavitra Roychoudhury et al
EPI_ISL_2618610	USA/WA-UW-21042810169/2021	2021-04-28	North America	USA	UW Virology Lab	UW Virology Lab	Pavitra Roychoudhury et al
EPI_ISL_2503127	USA/WA-UW-21042810313/2021	2021-04-28	North America	USA	UW Virology Lab	UW Virology Lab	Pavitra Roychoudhury et al
EPI_ISL_2503109	USA/WA-UW-21042810756/2021	2021-04-28	North America	USA	UW Virology Lab	UW Virology Lab	Pavitra Roychoudhury et al
EPI_ISL_2618525	USA/WA-UW-21042813079/2021	2021-04-28	North America	USA	UW Virology Lab	UW Virology Lab	Pavitra Roychoudhury et al
EPI_ISL_2618505	USA/WA-UW-21042813699/2021	2021-04-28	North America	USA	UW Virology Lab	UW Virology Lab	Pavitra Roychoudhury et al
EPI_ISL_2618471	USA/WA-UW-21042814978/2021	2021-04-28	North America	USA	UW Virology Lab	UW Virology Lab	Pavitra Roychoudhury et al
EPI_ISL_2618466	USA/WA-UW-21042815663/2021	2021-04-28	North America	USA	UW Virology Lab	UW Virology Lab	Pavitra Roychoudhury et al
EPI_ISL_2618641	USA/WA-UW-21042820130/2021	2021-04-28	North America	USA	UW Virology Lab	UW Virology Lab	Pavitra Roychoudhury et al
EPI_ISL_2618464	USA/WA-UW-21042821499/2021	2021-04-28	North America	USA	UW Virology Lab	UW Virology Lab	Pavitra Roychoudhury et al
EPI_ISL_2618575	USA/WA-UW-21042822007/2021	2021-04-28	North America	USA	UW Virology Lab	UW Virology Lab	Pavitra Roychoudhury et al
EPI_ISL_2618469	USA/WA-UW-21042823611/2021	2021-04-28	North America	USA	UW Virology Lab	UW Virology Lab	Pavitra Roychoudhury et al
EPI_ISL_2618554	USA/WA-UW-21042824097/2021	2021-04-28	North America	USA	UW Virology Lab	UW Virology Lab	Pavitra Roychoudhury et al
EPI_ISL_2503129	USA/WA-UW-21042824436/2021	2021-04-28	North America	USA	UW Virology Lab	UW Virology Lab	Pavitra Roychoudhury et al
EPI_ISL_2618460	USA/WA-UW-21042824759/2021	2021-04-28	North America	USA	UW Virology Lab	UW Virology Lab	Pavitra Roychoudhury et al
EPI_ISL_2618581	USA/WA-UW-21042825648/2021	2021-04-28	North America	USA	UW Virology Lab	UW Virology Lab	Pavitra Roychoudhury et al
EPI_ISL_2233212	USA/WA-UW-21042828128/2021	2021-04-28	North America	USA	UW Virology Lab	UW Virology Lab	Pavitra Roychoudhury et al
EPI_ISL_2618536	USA/WA-UW-21042828208/2021	2021-04-28	North America	USA	UW Virology Lab	UW Virology Lab	Pavitra Roychoudhury et al
EPI_ISL_2618614	USA/WA-UW-21042828452/2021	2021-04-28	North America	USA	UW Virology Lab	UW Virology Lab	Pavitra Roychoudhury et al
EPI_ISL_2618665	USA/WA-UW-21042829239/2021	2021-04-28	North America	USA	UW Virology Lab	UW Virology Lab	Pavitra Roychoudhury et al
EPI_ISL_2618578	USA/WA-UW-21042833092/2021	2021-04-28	North America	USA	UW Virology Lab	UW Virology Lab	Pavitra Roychoudhury et al
EPI_ISL_2503133	USA/WA-UW-21042834148/2021	2021-04-28	North America	USA	UW Virology Lab	UW Virology Lab	Pavitra Roychoudhury et al
