## Supplemental Table 1 for "Cross-border transmissions of delta substrain AY.29 during Olympic and Paralympic Games": Supplemental Table 1.csv (part 499 of 515)

gisaid_epi_isl	strain	date	region	country	originating_lab	submitting_lab	authors
EPI_ISL_2503128	USA/WA-UW-21042835058/2021	2021-04-28	North America	USA	UW Virology Lab	UW Virology Lab	Pavitra Roychoudhury et al
EPI_ISL_2618663	USA/WA-UW-21042836025/2021	2021-04-28	North America	USA	UW Virology Lab	UW Virology Lab	Pavitra Roychoudhury et al
EPI_ISL_2618606	USA/WA-UW-21042836851/2021	2021-04-28	North America	USA	UW Virology Lab	UW Virology Lab	Pavitra Roychoudhury et al
EPI_ISL_2618619	USA/WA-UW-21042837433/2021	2021-04-28	North America	USA	UW Virology Lab	UW Virology Lab	Pavitra Roychoudhury et al
EPI_ISL_2618598	USA/WA-UW-21042840959/2021	2021-04-28	North America	USA	UW Virology Lab	UW Virology Lab	Pavitra Roychoudhury et al
EPI_ISL_2233162	USA/WA-UW-21042841759/2021	2021-04-28	North America	USA	UW Virology Lab	UW Virology Lab	Pavitra Roychoudhury et al
EPI_ISL_2618550	USA/WA-UW-21042843240/2021	2021-04-28	North America	USA	UW Virology Lab	UW Virology Lab	Pavitra Roychoudhury et al
EPI_ISL_2618446	USA/WA-UW-21042846161/2021	2021-04-28	North America	USA	UW Virology Lab	UW Virology Lab	Pavitra Roychoudhury et al
EPI_ISL_2618445	USA/WA-UW-21042846978/2021	2021-04-28	North America	USA	UW Virology Lab	UW Virology Lab	Pavitra Roychoudhury et al
EPI_ISL_2503112	USA/WA-UW-21042847762/2021	2021-04-28	North America	USA	UW Virology Lab	UW Virology Lab	Pavitra Roychoudhury et al
EPI_ISL_2503131	USA/WA-UW-21042848091/2021	2021-04-28	North America	USA	UW Virology Lab	UW Virology Lab	Pavitra Roychoudhury et al
EPI_ISL_2618462	USA/WA-UW-21042848510/2021	2021-04-28	North America	USA	UW Virology Lab	UW Virology Lab	Pavitra Roychoudhury et al
EPI_ISL_2618530	USA/WA-UW-21042852556/2021	2021-04-28	North America	USA	UW Virology Lab	UW Virology Lab	Pavitra Roychoudhury et al
EPI_ISL_2503132	USA/WA-UW-21042853183/2021	2021-04-28	North America	USA	UW Virology Lab	UW Virology Lab	Pavitra Roychoudhury et al
EPI_ISL_2618533	USA/WA-UW-21042854332/2021	2021-04-28	North America	USA	UW Virology Lab	UW Virology Lab	Pavitra Roychoudhury et al
EPI_ISL_2618615	USA/WA-UW-21042855035/2021	2021-04-28	North America	USA	UW Virology Lab	UW Virology Lab	Pavitra Roychoudhury et al
EPI_ISL_2618521	USA/WA-UW-21042856529/2021	2021-04-28	North America	USA	UW Virology Lab	UW Virology Lab	Pavitra Roychoudhury et al
EPI_ISL_2233168	USA/WA-UW-21042856707/2021	2021-04-28	North America	USA	UW Virology Lab	UW Virology Lab	Pavitra Roychoudhury et al
EPI_ISL_2618658	USA/WA-UW-21042859531/2021	2021-04-28	North America	USA	UW Virology Lab	UW Virology Lab	Pavitra Roychoudhury et al
EPI_ISL_2618625	USA/WA-UW-21042860059/2021	2021-04-28	North America	USA	UW Virology Lab	UW Virology Lab	Pavitra Roychoudhury et al
EPI_ISL_2618648	USA/WA-UW-21042860617/2021	2021-04-28	North America	USA	UW Virology Lab	UW Virology Lab	Pavitra Roychoudhury et al
EPI_ISL_2503130	USA/WA-UW-21042862111/2021	2021-04-28	North America	USA	UW Virology Lab	UW Virology Lab	Pavitra Roychoudhury et al
EPI_ISL_2503111	USA/WA-UW-21042864964/2021	2021-04-28	North America	USA	UW Virology Lab	UW Virology Lab	Pavitra Roychoudhury et al
EPI_ISL_2618649	USA/WA-UW-21042866418/2021	2021-04-28	North America	USA	UW Virology Lab	UW Virology Lab	Pavitra Roychoudhury et al
EPI_ISL_2618449	USA/WA-UW-21042870887/2021	2021-04-28	North America	USA	UW Virology Lab	UW Virology Lab	Pavitra Roychoudhury et al
EPI_ISL_2618592	USA/WA-UW-21042871509/2021	2021-04-28	North America	USA	UW Virology Lab	UW Virology Lab	Pavitra Roychoudhury et al
EPI_ISL_2618565	USA/WA-UW-21042871901/2021	2021-04-28	North America	USA	UW Virology Lab	UW Virology Lab	Pavitra Roychoudhury et al
EPI_ISL_2618635	USA/WA-UW-21042873785/2021	2021-04-28	North America	USA	UW Virology Lab	UW Virology Lab	Pavitra Roychoudhury et al
EPI_ISL_2618556	USA/WA-UW-21042876468/2021	2021-04-28	North America	USA	UW Virology Lab	UW Virology Lab	Pavitra Roychoudhury et al
EPI_ISL_2618602	USA/WA-UW-21042876898/2021	2021-04-28	North America	USA	UW Virology Lab	UW Virology Lab	Pavitra Roychoudhury et al
EPI_ISL_2618660	USA/WA-UW-21042877131/2021	2021-04-28	North America	USA	UW Virology Lab	UW Virology Lab	Pavitra Roychoudhury et al
EPI_ISL_2618620	USA/WA-UW-21042879213/2021	2021-04-28	North America	USA	UW Virology Lab	UW Virology Lab	Pavitra Roychoudhury et al
EPI_ISL_2618484	USA/WA-UW-21042880546/2021	2021-04-28	North America	USA	UW Virology Lab	UW Virology Lab	Pavitra Roychoudhury et al
EPI_ISL_2618470	USA/WA-UW-21042880896/2021	2021-04-28	North America	USA	UW Virology Lab	UW Virology Lab	Pavitra Roychoudhury et al
EPI_ISL_2618439	USA/WA-UW-21042880995/2021	2021-04-28	North America	USA	UW Virology Lab	UW Virology Lab	Pavitra Roychoudhury et al
EPI_ISL_2618514	USA/WA-UW-21042883215/2021	2021-04-28	North America	USA	UW Virology Lab	UW Virology Lab	Pavitra Roychoudhury et al
EPI_ISL_2618467	USA/WA-UW-21042883810/2021	2021-04-28	North America	USA	UW Virology Lab	UW Virology Lab	Pavitra Roychoudhury et al
EPI_ISL_2618485	USA/WA-UW-21042885542/2021	2021-04-28	North America	USA	UW Virology Lab	UW Virology Lab	Pavitra Roychoudhury et al
EPI_ISL_2618631	USA/WA-UW-21042887224/2021	2021-04-28	North America	USA	UW Virology Lab	UW Virology Lab	Pavitra Roychoudhury et al
EPI_ISL_2618662	USA/WA-UW-21042888392/2021	2021-04-28	North America	USA	UW Virology Lab	UW Virology Lab	Pavitra Roychoudhury et al
EPI_ISL_2618661	USA/WA-UW-21042892805/2021	2021-04-28	North America	USA	UW Virology Lab	UW Virology Lab	Pavitra Roychoudhury et al
EPI_ISL_2618495	USA/WA-UW-21042894431/2021	2021-04-28	North America	USA	UW Virology Lab	UW Virology Lab	Pavitra Roychoudhury et al
EPI_ISL_2618621	USA/WA-UW-21042896687/2021	2021-04-28	North America	USA	UW Virology Lab	UW Virology Lab	Pavitra Roychoudhury et al
EPI_ISL_2233174	USA/WA-UW-21042897133/2021	2021-04-28	North America	USA	UW Virology Lab	UW Virology Lab	Pavitra Roychoudhury et al
EPI_ISL_2233198	USA/WA-UW-21042899017/2021	2021-04-28	North America	USA	UW Virology Lab	UW Virology Lab	Pavitra Roychoudhury et al
EPI_ISL_2618584	USA/WA-UW-21042899605/2021	2021-04-28	North America	USA	UW Virology Lab	UW Virology Lab	Pavitra Roychoudhury et al
EPI_ISL_2618173	USA/WA-UW-21042900448/2021	2021-04-29	North America	USA	UW Virology Lab	UW Virology Lab	Pavitra Roychoudhury et al
EPI_ISL_2618394	USA/WA-UW-21042901708/2021	2021-04-29	North America	USA	UW Virology Lab	UW Virology Lab	Pavitra Roychoudhury et al
EPI_ISL_2618596	USA/WA-UW-21042901836/2021	2021-04-29	North America	USA	UW Virology Lab	UW Virology Lab	Pavitra Roychoudhury et al
EPI_ISL_2618496	USA/WA-UW-21042901947/2021	2021-04-29	North America	USA	UW Virology Lab	UW Virology Lab	Pavitra Roychoudhury et al
EPI_ISL_2618238	USA/WA-UW-21042905447/2021	2021-04-29	North America	USA	UW Virology Lab	UW Virology Lab	Pavitra Roychoudhury et al
EPI_ISL_2503117	USA/WA-UW-21042906187/2021	2021-04-29	North America	USA	UW Virology Lab	UW Virology Lab	Pavitra Roychoudhury et al
EPI_ISL_2618627	USA/WA-UW-21042906246/2021	2021-04-29	North America	USA	UW Virology Lab	UW Virology Lab	Pavitra Roychoudhury et al
EPI_ISL_2618278	USA/WA-UW-21042906801/2021	2021-04-29	North America	USA	UW Virology Lab	UW Virology Lab	Pavitra Roychoudhury et al
EPI_ISL_2618509	USA/WA-UW-21042909094/2021	2021-04-29	North America	USA	UW Virology Lab	UW Virology Lab	Pavitra Roychoudhury et al
EPI_ISL_2618330	USA/WA-UW-21042910749/2021	2021-04-29	North America	USA	UW Virology Lab	UW Virology Lab	Pavitra Roychoudhury et al
EPI_ISL_2618375	USA/WA-UW-21042911260/2021	2021-04-29	North America	USA	UW Virology Lab	UW Virology Lab	Pavitra Roychoudhury et al
EPI_ISL_2618398	USA/WA-UW-21042912831/2021	2021-04-29	North America	USA	UW Virology Lab	UW Virology Lab	Pavitra Roychoudhury et al
EPI_ISL_2618399	USA/WA-UW-21042912854/2021	2021-04-29	North America	USA	UW Virology Lab	UW Virology Lab	Pavitra Roychoudhury et al
EPI_ISL_2618380	USA/WA-UW-21042913276/2021	2021-04-29	North America	USA	UW Virology Lab	UW Virology Lab	Pavitra Roychoudhury et al
EPI_ISL_2618559	USA/WA-UW-21042914995/2021	2021-04-29	North America	USA	UW Virology Lab	UW Virology Lab	Pavitra Roychoudhury et al
EPI_ISL_2618262	USA/WA-UW-21042916449/2021	2021-04-29	North America	USA	UW Virology Lab	UW Virology Lab	Pavitra Roychoudhury et al
EPI_ISL_2618644	USA/WA-UW-21042916798/2021	2021-04-29	North America	USA	UW Virology Lab	UW Virology Lab	Pavitra Roychoudhury et al
EPI_ISL_2618345	USA/WA-UW-21042916938/2021	2021-04-29	North America	USA	UW Virology Lab	UW Virology Lab	Pavitra Roychoudhury et al
EPI_ISL_2618171	USA/WA-UW-21042917219/2021	2021-04-29	North America	USA	UW Virology Lab	UW Virology Lab	Pavitra Roychoudhury et al
EPI_ISL_2618336	USA/WA-UW-21042917811/2021	2021-04-29	North America	USA	UW Virology Lab	UW Virology Lab	Pavitra Roychoudhury et al
EPI_ISL_2618286	USA/WA-UW-21042921012/2021	2021-04-29	North America	USA	UW Virology Lab	UW Virology Lab	Pavitra Roychoudhury et al
EPI_ISL_2618654	USA/WA-UW-21042921118/2021	2021-04-29	North America	USA	UW Virology Lab	UW Virology Lab	Pavitra Roychoudhury et al
EPI_ISL_2618468	USA/WA-UW-21042922999/2021	2021-04-29	North America	USA	UW Virology Lab	UW Virology Lab	Pavitra Roychoudhury et al
EPI_ISL_2618403	USA/WA-UW-21042923678/2021	2021-04-29	North America	USA	UW Virology Lab	UW Virology Lab	Pavitra Roychoudhury et al
EPI_ISL_2618298	USA/WA-UW-21042923826/2021	2021-04-29	North America	USA	UW Virology Lab	UW Virology Lab	Pavitra Roychoudhury et al
EPI_ISL_2618527	USA/WA-UW-21042924179/2021	2021-04-29	North America	USA	UW Virology Lab	UW Virology Lab	Pavitra Roychoudhury et al
EPI_ISL_2618215	USA/WA-UW-21042924495/2021	2021-04-29	North America	USA	UW Virology Lab	UW Virology Lab	Pavitra Roychoudhury et al
EPI_ISL_2618148	USA/WA-UW-21042924811/2021	2021-04-29	North America	USA	UW Virology Lab	UW Virology Lab	Pavitra Roychoudhury et al
EPI_ISL_2503116	USA/WA-UW-21042925169/2021	2021-04-29	North America	USA	UW Virology Lab	UW Virology Lab	Pavitra Roychoudhury et al
EPI_ISL_2618499	USA/WA-UW-21042927161/2021	2021-04-29	North America	USA	UW Virology Lab	UW Virology Lab	Pavitra Roychoudhury et al
EPI_ISL_2618616	USA/WA-UW-21042927232/2021	2021-04-29	North America	USA	UW Virology Lab	UW Virology Lab	Pavitra Roychoudhury et al
EPI_ISL_2618135	USA/WA-UW-21042927345/2021	2021-04-29	North America	USA	UW Virology Lab	UW Virology Lab	Pavitra Roychoudhury et al
EPI_ISL_2618381	USA/WA-UW-21042927377/2021	2021-04-29	North America	USA	UW Virology Lab	UW Virology Lab	Pavitra Roychoudhury et al
EPI_ISL_2618632	USA/WA-UW-21042927438/2021	2021-04-29	North America	USA	UW Virology Lab	UW Virology Lab	Pavitra Roychoudhury et al
EPI_ISL_2618626	USA/WA-UW-21042927778/2021	2021-04-29	North America	USA	UW Virology Lab	UW Virology Lab	Pavitra Roychoudhury et al
EPI_ISL_2618198	USA/WA-UW-21042927914/2021	2021-04-29	North America	USA	UW Virology Lab	UW Virology Lab	Pavitra Roychoudhury et al
EPI_ISL_2618541	USA/WA-UW-21042928654/2021	2021-04-29	North America	USA	UW Virology Lab	UW Virology Lab	Pavitra Roychoudhury et al
EPI_ISL_2618373	USA/WA-UW-21042928763/2021	2021-04-29	North America	USA	UW Virology Lab	UW Virology Lab	Pavitra Roychoudhury et al
EPI_ISL_2618518	USA/WA-UW-21042929197/2021	2021-04-29	North America	USA	UW Virology Lab	UW Virology Lab	Pavitra Roychoudhury et al
EPI_ISL_2618347	USA/WA-UW-21042930930/2021	2021-04-29	North America	USA	UW Virology Lab	UW Virology Lab	Pavitra Roychoudhury et al
EPI_ISL_2618612	USA/WA-UW-21042930965/2021	2021-04-29	North America	USA	UW Virology Lab	UW Virology Lab	Pavitra Roychoudhury et al
EPI_ISL_2618265	USA/WA-UW-21042931486/2021	2021-04-29	North America	USA	UW Virology Lab	UW Virology Lab	Pavitra Roychoudhury et al
EPI_ISL_2618377	USA/WA-UW-21042931856/2021	2021-04-29	North America	USA	UW Virology Lab	UW Virology Lab	Pavitra Roychoudhury et al
EPI_ISL_2618515	USA/WA-UW-21042932200/2021	2021-04-29	North America	USA	UW Virology Lab	UW Virology Lab	Pavitra Roychoudhury et al
EPI_ISL_2618412	USA/WA-UW-21042932353/2021	2021-04-29	North America	USA	UW Virology Lab	UW Virology Lab	Pavitra Roychoudhury et al
EPI_ISL_2618288	USA/WA-UW-21042932628/2021	2021-04-29	North America	USA	UW Virology Lab	UW Virology Lab	Pavitra Roychoudhury et al
EPI_ISL_2618207	USA/WA-UW-21042934126/2021	2021-04-29	North America	USA	UW Virology Lab	UW Virology Lab	Pavitra Roychoudhury et al
EPI_ISL_2618401	USA/WA-UW-21042934288/2021	2021-04-29	North America	USA	UW Virology Lab	UW Virology Lab	Pavitra Roychoudhury et al
EPI_ISL_2618213	USA/WA-UW-21042936868/2021	2021-04-29	North America	USA	UW Virology Lab	UW Virology Lab	Pavitra Roychoudhury et al
EPI_ISL_2618234	USA/WA-UW-21042937359/2021	2021-04-29	North America	USA	UW Virology Lab	UW Virology Lab	Pavitra Roychoudhury et al
EPI_ISL_2618551	USA/WA-UW-21042937586/2021	2021-04-29	North America	USA	UW Virology Lab	UW Virology Lab	Pavitra Roychoudhury et al
EPI_ISL_2618365	USA/WA-UW-21042937932/2021	2021-04-29	North America	USA	UW Virology Lab	UW Virology Lab	Pavitra Roychoudhury et al
EPI_ISL_2503113	USA/WA-UW-21042938624/2021	2021-04-29	North America	USA	UW Virology Lab	UW Virology Lab	Pavitra Roychoudhury et al
EPI_ISL_2618532	USA/WA-UW-21042939120/2021	2021-04-29	North America	USA	UW Virology Lab	UW Virology Lab	Pavitra Roychoudhury et al
EPI_ISL_2618605	USA/WA-UW-21042939700/2021	2021-04-29	North America	USA	UW Virology Lab	UW Virology Lab	Pavitra Roychoudhury et al
EPI_ISL_2618589	USA/WA-UW-21042940357/2021	2021-04-29	North America	USA	UW Virology Lab	UW Virology Lab	Pavitra Roychoudhury et al
EPI_ISL_2618260	USA/WA-UW-21042941411/2021	2021-04-29	North America	USA	UW Virology Lab	UW Virology Lab	Pavitra Roychoudhury et al
EPI_ISL_2618244	USA/WA-UW-21042941464/2021	2021-04-29	North America	USA	UW Virology Lab	UW Virology Lab	Pavitra Roychoudhury et al
EPI_ISL_2618535	USA/WA-UW-21042941547/2021	2021-04-29	North America	USA	UW Virology Lab	UW Virology Lab	Pavitra Roychoudhury et al
EPI_ISL_2618542	USA/WA-UW-21042941563/2021	2021-04-29	North America	USA	UW Virology Lab	UW Virology Lab	Pavitra Roychoudhury et al
EPI_ISL_2618502	USA/WA-UW-21042941778/2021	2021-04-29	North America	USA	UW Virology Lab	UW Virology Lab	Pavitra Roychoudhury et al
EPI_ISL_2618520	USA/WA-UW-21042942370/2021	2021-04-29	North America	USA	UW Virology Lab	UW Virology Lab	Pavitra Roychoudhury et al
EPI_ISL_2618391	USA/WA-UW-21042943110/2021	2021-04-29	North America	USA	UW Virology Lab	UW Virology Lab	Pavitra Roychoudhury et al
EPI_ISL_2618457	USA/WA-UW-21042944269/2021	2021-04-29	North America	USA	UW Virology Lab	UW Virology Lab	Pavitra Roychoudhury et al
EPI_ISL_2618497	USA/WA-UW-21042944356/2021	2021-04-29	North America	USA	UW Virology Lab	UW Virology Lab	Pavitra Roychoudhury et al
EPI_ISL_2618177	USA/WA-UW-21042946271/2021	2021-04-29	North America	USA	UW Virology Lab	UW Virology Lab	Pavitra Roychoudhury et al
EPI_ISL_2618657	USA/WA-UW-21042946331/2021	2021-04-29	North America	USA	UW Virology Lab	UW Virology Lab	Pavitra Roychoudhury et al
EPI_ISL_2618597	USA/WA-UW-21042946433/2021	2021-04-29	North America	USA	UW Virology Lab	UW Virology Lab	Pavitra Roychoudhury et al
EPI_ISL_2618273	USA/WA-UW-21042948253/2021	2021-04-29	North America	USA	UW Virology Lab	UW Virology Lab	Pavitra Roychoudhury et al
EPI_ISL_2618283	USA/WA-UW-21042948326/2021	2021-04-29	North America	USA	UW Virology Lab	UW Virology Lab	Pavitra Roychoudhury et al
EPI_ISL_2618402	USA/WA-UW-21042948545/2021	2021-04-29	North America	USA	UW Virology Lab	UW Virology Lab	Pavitra Roychoudhury et al
EPI_ISL_2618271	USA/WA-UW-21042949620/2021	2021-04-29	North America	USA	UW Virology Lab	UW Virology Lab	Pavitra Roychoudhury et al
EPI_ISL_2618629	USA/WA-UW-21042951766/2021	2021-04-29	North America	USA	UW Virology Lab	UW Virology Lab	Pavitra Roychoudhury et al
EPI_ISL_2618129	USA/WA-UW-21042952136/2021	2021-04-29	North America	USA	UW Virology Lab	UW Virology Lab	Pavitra Roychoudhury et al
EPI_ISL_2618232	USA/WA-UW-21042953612/2021	2021-04-29	North America	USA	UW Virology Lab	UW Virology Lab	Pavitra Roychoudhury et al
EPI_ISL_2618400	USA/WA-UW-21042955278/2021	2021-04-29	North America	USA	UW Virology Lab	UW Virology Lab	Pavitra Roychoudhury et al
EPI_ISL_2618236	USA/WA-UW-21042955540/2021	2021-04-29	North America	USA	UW Virology Lab	UW Virology Lab	Pavitra Roychoudhury et al
EPI_ISL_2618321	USA/WA-UW-21042956213/2021	2021-04-29	North America	USA	UW Virology Lab	UW Virology Lab	Pavitra Roychoudhury et al
EPI_ISL_2503114	USA/WA-UW-21042956373/2021	2021-04-29	North America	USA	UW Virology Lab	UW Virology Lab	Pavitra Roychoudhury et al
EPI_ISL_2618552	USA/WA-UW-21042956908/2021	2021-04-29	North America	USA	UW Virology Lab	UW Virology Lab	Pavitra Roychoudhury et al
EPI_ISL_2503119	USA/WA-UW-21042957365/2021	2021-04-29	North America	USA	UW Virology Lab	UW Virology Lab	Pavitra Roychoudhury et al
EPI_ISL_2618645	USA/WA-UW-21042957646/2021	2021-04-29	North America	USA	UW Virology Lab	UW Virology Lab	Pavitra Roychoudhury et al
EPI_ISL_2618522	USA/WA-UW-21042957719/2021	2021-04-29	North America	USA	UW Virology Lab	UW Virology Lab	Pavitra Roychoudhury et al
EPI_ISL_2618169	USA/WA-UW-21042958619/2021	2021-04-29	North America	USA	UW Virology Lab	UW Virology Lab	Pavitra Roychoudhury et al
EPI_ISL_2618180	USA/WA-UW-21042959405/2021	2021-04-29	North America	USA	UW Virology Lab	UW Virology Lab	Pavitra Roychoudhury et al
EPI_ISL_2618404	USA/WA-UW-21042959937/2021	2021-04-29	North America	USA	UW Virology Lab	UW Virology Lab	Pavitra Roychoudhury et al
EPI_ISL_2618284	USA/WA-UW-21042960193/2021	2021-04-29	North America	USA	UW Virology Lab	UW Virology Lab	Pavitra Roychoudhury et al
EPI_ISL_2618350	USA/WA-UW-21042960484/2021	2021-04-29	North America	USA	UW Virology Lab	UW Virology Lab	Pavitra Roychoudhury et al
EPI_ISL_2618261	USA/WA-UW-21042961631/2021	2021-04-29	North America	USA	UW Virology Lab	UW Virology Lab	Pavitra Roychoudhury et al
EPI_ISL_2618452	USA/WA-UW-21042962323/2021	2021-04-29	North America	USA	UW Virology Lab	UW Virology Lab	Pavitra Roychoudhury et al
EPI_ISL_2618223	USA/WA-UW-21042962716/2021	2021-04-29	North America	USA	UW Virology Lab	UW Virology Lab	Pavitra Roychoudhury et al
EPI_ISL_2618618	USA/WA-UW-21042963522/2021	2021-04-29	North America	USA	UW Virology Lab	UW Virology Lab	Pavitra Roychoudhury et al
EPI_ISL_2618458	USA/WA-UW-21042964425/2021	2021-04-29	North America	USA	UW Virology Lab	UW Virology Lab	Pavitra Roychoudhury et al
EPI_ISL_2618397	USA/WA-UW-21042964747/2021	2021-04-29	North America	USA	UW Virology Lab	UW Virology Lab	Pavitra Roychoudhury et al
EPI_ISL_2618451	USA/WA-UW-21042964905/2021	2021-04-29	North America	USA	UW Virology Lab	UW Virology Lab	Pavitra Roychoudhury et al
EPI_ISL_2618624	USA/WA-UW-21042969297/2021	2021-04-29	North America	USA	UW Virology Lab	UW Virology Lab	Pavitra Roychoudhury et al
EPI_ISL_2618478	USA/WA-UW-21042969589/2021	2021-04-29	North America	USA	UW Virology Lab	UW Virology Lab	Pavitra Roychoudhury et al
EPI_ISL_2618510	USA/WA-UW-21042970393/2021	2021-04-29	North America	USA	UW Virology Lab	UW Virology Lab	Pavitra Roychoudhury et al
EPI_ISL_2618124	USA/WA-UW-21042970448/2021	2021-04-29	North America	USA	UW Virology Lab	UW Virology Lab	Pavitra Roychoudhury et al
EPI_ISL_2618539	USA/WA-UW-21042971129/2021	2021-04-29	North America	USA	UW Virology Lab	UW Virology Lab	Pavitra Roychoudhury et al
EPI_ISL_2618282	USA/WA-UW-21042971339/2021	2021-04-29	North America	USA	UW Virology Lab	UW Virology Lab	Pavitra Roychoudhury et al
EPI_ISL_2618637	USA/WA-UW-21042971713/2021	2021-04-29	North America	USA	UW Virology Lab	UW Virology Lab	Pavitra Roychoudhury et al
EPI_ISL_2618494	USA/WA-UW-21042973411/2021	2021-04-29	North America	USA	UW Virology Lab	UW Virology Lab	Pavitra Roychoudhury et al
EPI_ISL_2618566	USA/WA-UW-21042974695/2021	2021-04-29	North America	USA	UW Virology Lab	UW Virology Lab	Pavitra Roychoudhury et al
EPI_ISL_2618487	USA/WA-UW-21042974918/2021	2021-04-29	North America	USA	UW Virology Lab	UW Virology Lab	Pavitra Roychoudhury et al
EPI_ISL_2618604	USA/WA-UW-21042976038/2021	2021-04-29	North America	USA	UW Virology Lab	UW Virology Lab	Pavitra Roychoudhury et al
EPI_ISL_2618508	USA/WA-UW-21042976543/2021	2021-04-29	North America	USA	UW Virology Lab	UW Virology Lab	Pavitra Roychoudhury et al
EPI_ISL_2618328	USA/WA-UW-21042981519/2021	2021-04-29	North America	USA	UW Virology Lab	UW Virology Lab	Pavitra Roychoudhury et al
EPI_ISL_2618165	USA/WA-UW-21042981535/2021	2021-04-29	North America	USA	UW Virology Lab	UW Virology Lab	Pavitra Roychoudhury et al
EPI_ISL_2618639	USA/WA-UW-21042981696/2021	2021-04-29	North America	USA	UW Virology Lab	UW Virology Lab	Pavitra Roychoudhury et al
EPI_ISL_2618184	USA/WA-UW-21042982154/2021	2021-04-29	North America	USA	UW Virology Lab	UW Virology Lab	Pavitra Roychoudhury et al
EPI_ISL_2618651	USA/WA-UW-21042982178/2021	2021-04-29	North America	USA	UW Virology Lab	UW Virology Lab	Pavitra Roychoudhury et al
EPI_ISL_2618256	USA/WA-UW-21042982947/2021	2021-04-29	North America	USA	UW Virology Lab	UW Virology Lab	Pavitra Roychoudhury et al
EPI_ISL_2618647	USA/WA-UW-21042986307/2021	2021-04-29	North America	USA	UW Virology Lab	UW Virology Lab	Pavitra Roychoudhury et al
EPI_ISL_2618127	USA/WA-UW-21042987183/2021	2021-04-29	North America	USA	UW Virology Lab	UW Virology Lab	Pavitra Roychoudhury et al
EPI_ISL_2618611	USA/WA-UW-21042988540/2021	2021-04-29	North America	USA	UW Virology Lab	UW Virology Lab	Pavitra Roychoudhury et al
EPI_ISL_2618369	USA/WA-UW-21042989210/2021	2021-04-29	North America	USA	UW Virology Lab	UW Virology Lab	Pavitra Roychoudhury et al
EPI_ISL_2618139	USA/WA-UW-21042989436/2021	2021-04-29	North America	USA	UW Virology Lab	UW Virology Lab	Pavitra Roychoudhury et al
EPI_ISL_2503124	USA/WA-UW-21042989547/2021	2021-04-29	North America	USA	UW Virology Lab	UW Virology Lab	Pavitra Roychoudhury et al
EPI_ISL_2618393	USA/WA-UW-21042989636/2021	2021-04-29	North America	USA	UW Virology Lab	UW Virology Lab	Pavitra Roychoudhury et al
EPI_ISL_2503118	USA/WA-UW-21042989949/2021	2021-04-29	North America	USA	UW Virology Lab	UW Virology Lab	Pavitra Roychoudhury et al
EPI_ISL_2618507	USA/WA-UW-21042990479/2021	2021-04-29	North America	USA	UW Virology Lab	UW Virology Lab	Pavitra Roychoudhury et al
EPI_ISL_2618450	USA/WA-UW-21042991813/2021	2021-04-29	North America	USA	UW Virology Lab	UW Virology Lab	Pavitra Roychoudhury et al
EPI_ISL_2618302	USA/WA-UW-21042992820/2021	2021-04-29	North America	USA	UW Virology Lab	UW Virology Lab	Pavitra Roychoudhury et al
EPI_ISL_2618646	USA/WA-UW-21042993213/2021	2021-04-29	North America	USA	UW Virology Lab	UW Virology Lab	Pavitra Roychoudhury et al
EPI_ISL_2618115	USA/WA-UW-21042993964/2021	2021-04-29	North America	USA	UW Virology Lab	UW Virology Lab	Pavitra Roychoudhury et al
EPI_ISL_2618153	USA/WA-UW-21042994171/2021	2021-04-29	North America	USA	UW Virology Lab	UW Virology Lab	Pavitra Roychoudhury et al
EPI_ISL_2618537	USA/WA-UW-21042994216/2021	2021-04-29	North America	USA	UW Virology Lab	UW Virology Lab	Pavitra Roychoudhury et al
EPI_ISL_2618503	USA/WA-UW-21042994675/2021	2021-04-29	North America	USA	UW Virology Lab	UW Virology Lab	Pavitra Roychoudhury et al
EPI_ISL_2618392	USA/WA-UW-21042995419/2021	2021-04-29	North America	USA	UW Virology Lab	UW Virology Lab	Pavitra Roychoudhury et al
EPI_ISL_2618259	USA/WA-UW-21042997774/2021	2021-04-29	North America	USA	UW Virology Lab	UW Virology Lab	Pavitra Roychoudhury et al
EPI_ISL_2618155	USA/WA-UW-21042998875/2021	2021-04-29	North America	USA	UW Virology Lab	UW Virology Lab	Pavitra Roychoudhury et al
EPI_ISL_2618570	USA/WA-UW-21042999806/2021	2021-04-29	North America	USA	UW Virology Lab	UW Virology Lab	Pavitra Roychoudhury et al
EPI_ISL_2618407	USA/WA-UW-21043000065/2021	2021-04-30	North America	USA	UW Virology Lab	UW Virology Lab	Pavitra Roychoudhury et al
EPI_ISL_2618385	USA/WA-UW-21043001450/2021	2021-04-30	North America	USA	UW Virology Lab	UW Virology Lab	Pavitra Roychoudhury et al
EPI_ISL_2618199	USA/WA-UW-21043002362/2021	2021-04-30	North America	USA	UW Virology Lab	UW Virology Lab	Pavitra Roychoudhury et al
EPI_ISL_2618243	USA/WA-UW-21043003643/2021	2021-04-30	North America	USA	UW Virology Lab	UW Virology Lab	Pavitra Roychoudhury et al
EPI_ISL_2618224	USA/WA-UW-21043004614/2021	2021-04-30	North America	USA	UW Virology Lab	UW Virology Lab	Pavitra Roychoudhury et al
EPI_ISL_2618416	USA/WA-UW-21043004769/2021	2021-04-30	North America	USA	UW Virology Lab	UW Virology Lab	Pavitra Roychoudhury et al
EPI_ISL_2233120	USA/WA-UW-21043006517/2021	2021-04-30	North America	USA	UW Virology Lab	UW Virology Lab	Pavitra Roychoudhury et al
EPI_ISL_2618264	USA/WA-UW-21043007381/2021	2021-04-30	North America	USA	UW Virology Lab	UW Virology Lab	Pavitra Roychoudhury et al
EPI_ISL_2618216	USA/WA-UW-21043007476/2021	2021-04-30	North America	USA	UW Virology Lab	UW Virology Lab	Pavitra Roychoudhury et al
EPI_ISL_2618424	USA/WA-UW-21043009003/2021	2021-04-30	North America	USA	UW Virology Lab	UW Virology Lab	Pavitra Roychoudhury et al
EPI_ISL_2618188	USA/WA-UW-21043009051/2021	2021-04-30	North America	USA	UW Virology Lab	UW Virology Lab	Pavitra Roychoudhury et al
EPI_ISL_2618356	USA/WA-UW-21043009952/2021	2021-04-30	North America	USA	UW Virology Lab	UW Virology Lab	Pavitra Roychoudhury et al
EPI_ISL_2618351	USA/WA-UW-21043010129/2021	2021-04-30	North America	USA	UW Virology Lab	UW Virology Lab	Pavitra Roychoudhury et al
EPI_ISL_2618311	USA/WA-UW-21043010130/2021	2021-04-30	North America	USA	UW Virology Lab	UW Virology Lab	Pavitra Roychoudhury et al
EPI_ISL_2618290	USA/WA-UW-21043010609/2021	2021-04-30	North America	USA	UW Virology Lab	UW Virology Lab	Pavitra Roychoudhury et al
EPI_ISL_2618182	USA/WA-UW-21043011043/2021	2021-04-30	North America	USA	UW Virology Lab	UW Virology Lab	Pavitra Roychoudhury et al
EPI_ISL_2618151	USA/WA-UW-21043012592/2021	2021-04-30	North America	USA	UW Virology Lab	UW Virology Lab	Pavitra Roychoudhury et al
EPI_ISL_2618181	USA/WA-UW-21043012682/2021	2021-04-30	North America	USA	UW Virology Lab	UW Virology Lab	Pavitra Roychoudhury et al
EPI_ISL_2618418	USA/WA-UW-21043013835/2021	2021-04-30	North America	USA	UW Virology Lab	UW Virology Lab	Pavitra Roychoudhury et al
EPI_ISL_2618426	USA/WA-UW-21043014029/2021	2021-04-30	North America	USA	UW Virology Lab	UW Virology Lab	Pavitra Roychoudhury et al
EPI_ISL_2618251	USA/WA-UW-21043014843/2021	2021-04-30	North America	USA	UW Virology Lab	UW Virology Lab	Pavitra Roychoudhury et al
EPI_ISL_2618252	USA/WA-UW-21043015113/2021	2021-04-30	North America	USA	UW Virology Lab	UW Virology Lab	Pavitra Roychoudhury et al
EPI_ISL_2618294	USA/WA-UW-21043015671/2021	2021-04-30	North America	USA	UW Virology Lab	UW Virology Lab	Pavitra Roychoudhury et al
EPI_ISL_2618374	USA/WA-UW-21043015714/2021	2021-04-30	North America	USA	UW Virology Lab	UW Virology Lab	Pavitra Roychoudhury et al
EPI_ISL_2618154	USA/WA-UW-21043015868/2021	2021-04-30	North America	USA	UW Virology Lab	UW Virology Lab	Pavitra Roychoudhury et al
EPI_ISL_2618133	USA/WA-UW-21043018472/2021	2021-04-30	North America	USA	UW Virology Lab	UW Virology Lab	Pavitra Roychoudhury et al
EPI_ISL_2618230	USA/WA-UW-21043018539/2021	2021-04-30	North America	USA	UW Virology Lab	UW Virology Lab	Pavitra Roychoudhury et al
EPI_ISL_2618405	USA/WA-UW-21043019250/2021	2021-04-30	North America	USA	UW Virology Lab	UW Virology Lab	Pavitra Roychoudhury et al
EPI_ISL_2618113	USA/WA-UW-21043019495/2021	2021-04-30	North America	USA	UW Virology Lab	UW Virology Lab	Pavitra Roychoudhury et al
EPI_ISL_2618196	USA/WA-UW-21043019625/2021	2021-04-30	North America	USA	UW Virology Lab	UW Virology Lab	Pavitra Roychoudhury et al
EPI_ISL_2618607	USA/WA-UW-21043019660/2021	2021-04-30	North America	USA	UW Virology Lab	UW Virology Lab	Pavitra Roychoudhury et al
EPI_ISL_2618430	USA/WA-UW-21043020616/2021	2021-04-30	North America	USA	UW Virology Lab	UW Virology Lab	Pavitra Roychoudhury et al
EPI_ISL_2618279	USA/WA-UW-21043020880/2021	2021-04-30	North America	USA	UW Virology Lab	UW Virology Lab	Pavitra Roychoudhury et al
EPI_ISL_2618387	USA/WA-UW-21043020919/2021	2021-04-30	North America	USA	UW Virology Lab	UW Virology Lab	Pavitra Roychoudhury et al
EPI_ISL_2618289	USA/WA-UW-21043021539/2021	2021-04-30	North America	USA	UW Virology Lab	UW Virology Lab	Pavitra Roychoudhury et al
EPI_ISL_2618190	USA/WA-UW-21043022075/2021	2021-04-30	North America	USA	UW Virology Lab	UW Virology Lab	Pavitra Roychoudhury et al
EPI_ISL_2618172	USA/WA-UW-21043022366/2021	2021-04-30	North America	USA	UW Virology Lab	UW Virology Lab	Pavitra Roychoudhury et al
EPI_ISL_2618360	USA/WA-UW-21043023102/2021	2021-04-30	North America	USA	UW Virology Lab	UW Virology Lab	Pavitra Roychoudhury et al
EPI_ISL_2618383	USA/WA-UW-21043025283/2021	2021-04-30	North America	USA	UW Virology Lab	UW Virology Lab	Pavitra Roychoudhury et al
EPI_ISL_2618338	USA/WA-UW-21043026583/2021	2021-04-30	North America	USA	UW Virology Lab	UW Virology Lab	Pavitra Roychoudhury et al
EPI_ISL_2618156	USA/WA-UW-21043027428/2021	2021-04-30	North America	USA	UW Virology Lab	UW Virology Lab	Pavitra Roychoudhury et al
EPI_ISL_2618299	USA/WA-UW-21043027992/2021	2021-04-30	North America	USA	UW Virology Lab	UW Virology Lab	Pavitra Roychoudhury et al
EPI_ISL_2618293	USA/WA-UW-21043028225/2021	2021-04-30	North America	USA	UW Virology Lab	UW Virology Lab	Pavitra Roychoudhury et al
EPI_ISL_2618655	USA/WA-UW-21043028804/2021	2021-04-30	North America	USA	UW Virology Lab	UW Virology Lab	Pavitra Roychoudhury et al
EPI_ISL_2618203	USA/WA-UW-21043029643/2021	2021-04-30	North America	USA	UW Virology Lab	UW Virology Lab	Pavitra Roychoudhury et al
EPI_ISL_2618314	USA/WA-UW-21043030404/2021	2021-04-30	North America	USA	UW Virology Lab	UW Virology Lab	Pavitra Roychoudhury et al
EPI_ISL_2618276	USA/WA-UW-21043030632/2021	2021-04-30	North America	USA	UW Virology Lab	UW Virology Lab	Pavitra Roychoudhury et al
EPI_ISL_2618140	USA/WA-UW-21043030728/2021	2021-04-30	North America	USA	UW Virology Lab	UW Virology Lab	Pavitra Roychoudhury et al
EPI_ISL_2618138	USA/WA-UW-21043031988/2021	2021-04-30	North America	USA	UW Virology Lab	UW Virology Lab	Pavitra Roychoudhury et al
EPI_ISL_2618187	USA/WA-UW-21043033713/2021	2021-04-30	North America	USA	UW Virology Lab	UW Virology Lab	Pavitra Roychoudhury et al
EPI_ISL_2618204	USA/WA-UW-21043034272/2021	2021-04-30	North America	USA	UW Virology Lab	UW Virology Lab	Pavitra Roychoudhury et al
EPI_ISL_2618334	USA/WA-UW-21043034562/2021	2021-04-30	North America	USA	UW Virology Lab	UW Virology Lab	Pavitra Roychoudhury et al
EPI_ISL_2618206	USA/WA-UW-21043035357/2021	2021-04-30	North America	USA	UW Virology Lab	UW Virology Lab	Pavitra Roychoudhury et al
EPI_ISL_2618227	USA/WA-UW-21043035625/2021	2021-04-30	North America	USA	UW Virology Lab	UW Virology Lab	Pavitra Roychoudhury et al
EPI_ISL_2618241	USA/WA-UW-21043036559/2021	2021-04-30	North America	USA	UW Virology Lab	UW Virology Lab	Pavitra Roychoudhury et al
EPI_ISL_2233124	USA/WA-UW-21043036674/2021	2021-04-30	North America	USA	UW Virology Lab	UW Virology Lab	Pavitra Roychoudhury et al
EPI_ISL_2618220	USA/WA-UW-21043036740/2021	2021-04-30	North America	USA	UW Virology Lab	UW Virology Lab	Pavitra Roychoudhury et al
EPI_ISL_2618307	USA/WA-UW-21043036821/2021	2021-04-30	North America	USA	UW Virology Lab	UW Virology Lab	Pavitra Roychoudhury et al
EPI_ISL_2618205	USA/WA-UW-21043038856/2021	2021-04-30	North America	USA	UW Virology Lab	UW Virology Lab	Pavitra Roychoudhury et al
EPI_ISL_2618143	USA/WA-UW-21043038925/2021	2021-04-30	North America	USA	UW Virology Lab	UW Virology Lab	Pavitra Roychoudhury et al
EPI_ISL_2618268	USA/WA-UW-21043039419/2021	2021-04-30	North America	USA	UW Virology Lab	UW Virology Lab	Pavitra Roychoudhury et al
EPI_ISL_2618161	USA/WA-UW-21043039484/2021	2021-04-30	North America	USA	UW Virology Lab	UW Virology Lab	Pavitra Roychoudhury et al
EPI_ISL_2618368	USA/WA-UW-21043039823/2021	2021-04-30	North America	USA	UW Virology Lab	UW Virology Lab	Pavitra Roychoudhury et al
EPI_ISL_2618406	USA/WA-UW-21043040024/2021	2021-04-30	North America	USA	UW Virology Lab	UW Virology Lab	Pavitra Roychoudhury et al
EPI_ISL_2618136	USA/WA-UW-21043040101/2021	2021-04-30	North America	USA	UW Virology Lab	UW Virology Lab	Pavitra Roychoudhury et al
EPI_ISL_2618162	USA/WA-UW-21043042916/2021	2021-04-30	North America	USA	UW Virology Lab	UW Virology Lab	Pavitra Roychoudhury et al
EPI_ISL_2618164	USA/WA-UW-21043043055/2021	2021-04-30	North America	USA	UW Virology Lab	UW Virology Lab	Pavitra Roychoudhury et al
EPI_ISL_2618323	USA/WA-UW-21043043464/2021	2021-04-30	North America	USA	UW Virology Lab	UW Virology Lab	Pavitra Roychoudhury et al
EPI_ISL_2618327	USA/WA-UW-21043043881/2021	2021-04-30	North America	USA	UW Virology Lab	UW Virology Lab	Pavitra Roychoudhury et al
EPI_ISL_2618116	USA/WA-UW-21043044484/2021	2021-04-30	North America	USA	UW Virology Lab	UW Virology Lab	Pavitra Roychoudhury et al
EPI_ISL_2618429	USA/WA-UW-21043044844/2021	2021-04-30	North America	USA	UW Virology Lab	UW Virology Lab	Pavitra Roychoudhury et al
EPI_ISL_2618574	USA/WA-UW-21043046207/2021	2021-04-30	North America	USA	UW Virology Lab	UW Virology Lab	Pavitra Roychoudhury et al
EPI_ISL_2618346	USA/WA-UW-21043046444/2021	2021-04-30	North America	USA	UW Virology Lab	UW Virology Lab	Pavitra Roychoudhury et al
EPI_ISL_2618410	USA/WA-UW-21043046645/2021	2021-04-30	North America	USA	UW Virology Lab	UW Virology Lab	Pavitra Roychoudhury et al
EPI_ISL_2618269	USA/WA-UW-21043047245/2021	2021-04-30	North America	USA	UW Virology Lab	UW Virology Lab	Pavitra Roychoudhury et al
EPI_ISL_2233331	USA/WA-UW-21043047521/2021	2021-04-30	North America	USA	UW Virology Lab	UW Virology Lab	Pavitra Roychoudhury et al
EPI_ISL_2618318	USA/WA-UW-21043049949/2021	2021-04-30	North America	USA	UW Virology Lab	UW Virology Lab	Pavitra Roychoudhury et al
EPI_ISL_2618250	USA/WA-UW-21043051471/2021	2021-04-30	North America	USA	UW Virology Lab	UW Virology Lab	Pavitra Roychoudhury et al
EPI_ISL_2618193	USA/WA-UW-21043051922/2021	2021-04-30	North America	USA	UW Virology Lab	UW Virology Lab	Pavitra Roychoudhury et al
EPI_ISL_2618409	USA/WA-UW-21043052528/2021	2021-04-30	North America	USA	UW Virology Lab	UW Virology Lab	Pavitra Roychoudhury et al
EPI_ISL_2618147	USA/WA-UW-21043053286/2021	2021-04-30	North America	USA	UW Virology Lab	UW Virology Lab	Pavitra Roychoudhury et al
EPI_ISL_2618332	USA/WA-UW-21043053367/2021	2021-04-30	North America	USA	UW Virology Lab	UW Virology Lab	Pavitra Roychoudhury et al
EPI_ISL_2618245	USA/WA-UW-21043054006/2021	2021-04-30	North America	USA	UW Virology Lab	UW Virology Lab	Pavitra Roychoudhury et al
EPI_ISL_2618415	USA/WA-UW-21043054291/2021	2021-04-30	North America	USA	UW Virology Lab	UW Virology Lab	Pavitra Roychoudhury et al
EPI_ISL_2618390	USA/WA-UW-21043055938/2021	2021-04-30	North America	USA	UW Virology Lab	UW Virology Lab	Pavitra Roychoudhury et al
EPI_ISL_2618217	USA/WA-UW-21043057481/2021	2021-04-30	North America	USA	UW Virology Lab	UW Virology Lab	Pavitra Roychoudhury et al
EPI_ISL_2618421	USA/WA-UW-21043058187/2021	2021-04-30	North America	USA	UW Virology Lab	UW Virology Lab	Pavitra Roychoudhury et al
EPI_ISL_2618333	USA/WA-UW-21043058505/2021	2021-04-30	North America	USA	UW Virology Lab	UW Virology Lab	Pavitra Roychoudhury et al
EPI_ISL_2618246	USA/WA-UW-21043058771/2021	2021-04-30	North America	USA	UW Virology Lab	UW Virology Lab	Pavitra Roychoudhury et al
EPI_ISL_2618160	USA/WA-UW-21043059557/2021	2021-04-30	North America	USA	UW Virology Lab	UW Virology Lab	Pavitra Roychoudhury et al
EPI_ISL_2618225	USA/WA-UW-21043060583/2021	2021-04-30	North America	USA	UW Virology Lab	UW Virology Lab	Pavitra Roychoudhury et al
EPI_ISL_2618303	USA/WA-UW-21043062265/2021	2021-04-30	North America	USA	UW Virology Lab	UW Virology Lab	Pavitra Roychoudhury et al
EPI_ISL_2618208	USA/WA-UW-21043062821/2021	2021-04-30	North America	USA	UW Virology Lab	UW Virology Lab	Pavitra Roychoudhury et al
EPI_ISL_2618316	USA/WA-UW-21043063299/2021	2021-04-30	North America	USA	UW Virology Lab	UW Virology Lab	Pavitra Roychoudhury et al
EPI_ISL_2618292	USA/WA-UW-21043063318/2021	2021-04-30	North America	USA	UW Virology Lab	UW Virology Lab	Pavitra Roychoudhury et al
EPI_ISL_2618119	USA/WA-UW-21043063425/2021	2021-04-30	North America	USA	UW Virology Lab	UW Virology Lab	Pavitra Roychoudhury et al
EPI_ISL_2618254	USA/WA-UW-21043063522/2021	2021-04-30	North America	USA	UW Virology Lab	UW Virology Lab	Pavitra Roychoudhury et al
EPI_ISL_2618432	USA/WA-UW-21043065153/2021	2021-04-30	North America	USA	UW Virology Lab	UW Virology Lab	Pavitra Roychoudhury et al
EPI_ISL_2618312	USA/WA-UW-21043066329/2021	2021-04-30	North America	USA	UW Virology Lab	UW Virology Lab	Pavitra Roychoudhury et al
EPI_ISL_2618137	USA/WA-UW-21043067791/2021	2021-04-30	North America	USA	UW Virology Lab	UW Virology Lab	Pavitra Roychoudhury et al
EPI_ISL_2618411	USA/WA-UW-21043068260/2021	2021-04-30	North America	USA	UW Virology Lab	UW Virology Lab	Pavitra Roychoudhury et al
EPI_ISL_2618531	USA/WA-UW-21043068577/2021	2021-04-30	North America	USA	UW Virology Lab	UW Virology Lab	Pavitra Roychoudhury et al
EPI_ISL_2618386	USA/WA-UW-21043068830/2021	2021-04-30	North America	USA	UW Virology Lab	UW Virology Lab	Pavitra Roychoudhury et al
EPI_ISL_2618202	USA/WA-UW-21043069354/2021	2021-04-30	North America	USA	UW Virology Lab	UW Virology Lab	Pavitra Roychoudhury et al
EPI_ISL_2618389	USA/WA-UW-21043069403/2021	2021-04-30	North America	USA	UW Virology Lab	UW Virology Lab	Pavitra Roychoudhury et al
EPI_ISL_2618197	USA/WA-UW-21043069584/2021	2021-04-30	North America	USA	UW Virology Lab	UW Virology Lab	Pavitra Roychoudhury et al
EPI_ISL_2618191	USA/WA-UW-21043070232/2021	2021-04-30	North America	USA	UW Virology Lab	UW Virology Lab	Pavitra Roychoudhury et al
EPI_ISL_2618308	USA/WA-UW-21043070653/2021	2021-04-30	North America	USA	UW Virology Lab	UW Virology Lab	Pavitra Roychoudhury et al
EPI_ISL_2618413	USA/WA-UW-21043071074/2021	2021-04-30	North America	USA	UW Virology Lab	UW Virology Lab	Pavitra Roychoudhury et al
EPI_ISL_2618372	USA/WA-UW-21043072011/2021	2021-04-30	North America	USA	UW Virology Lab	UW Virology Lab	Pavitra Roychoudhury et al
EPI_ISL_2618163	USA/WA-UW-21043072921/2021	2021-04-30	North America	USA	UW Virology Lab	UW Virology Lab	Pavitra Roychoudhury et al
EPI_ISL_2618170	USA/WA-UW-21043073266/2021	2021-04-30	North America	USA	UW Virology Lab	UW Virology Lab	Pavitra Roychoudhury et al
EPI_ISL_2618425	USA/WA-UW-21043073449/2021	2021-04-30	North America	USA	UW Virology Lab	UW Virology Lab	Pavitra Roychoudhury et al
EPI_ISL_2618325	USA/WA-UW-21043073468/2021	2021-04-30	North America	USA	UW Virology Lab	UW Virology Lab	Pavitra Roychoudhury et al
EPI_ISL_2618267	USA/WA-UW-21043073701/2021	2021-04-30	North America	USA	UW Virology Lab	UW Virology Lab	Pavitra Roychoudhury et al
EPI_ISL_2618472	USA/WA-UW-21043073906/2021	2021-04-30	North America	USA	UW Virology Lab	UW Virology Lab	Pavitra Roychoudhury et al
EPI_ISL_2618599	USA/WA-UW-21043074218/2021	2021-04-30	North America	USA	UW Virology Lab	UW Virology Lab	Pavitra Roychoudhury et al
EPI_ISL_2618319	USA/WA-UW-21043075661/2021	2021-04-30	North America	USA	UW Virology Lab	UW Virology Lab	Pavitra Roychoudhury et al
EPI_ISL_2618358	USA/WA-UW-21043076305/2021	2021-04-30	North America	USA	UW Virology Lab	UW Virology Lab	Pavitra Roychoudhury et al
EPI_ISL_2618315	USA/WA-UW-21043076713/2021	2021-04-30	North America	USA	UW Virology Lab	UW Virology Lab	Pavitra Roychoudhury et al
EPI_ISL_2618122	USA/WA-UW-21043077148/2021	2021-04-30	North America	USA	UW Virology Lab	UW Virology Lab	Pavitra Roychoudhury et al
EPI_ISL_2618142	USA/WA-UW-21043077791/2021	2021-04-30	North America	USA	UW Virology Lab	UW Virology Lab	Pavitra Roychoudhury et al
EPI_ISL_2618189	USA/WA-UW-21043078120/2021	2021-04-30	North America	USA	UW Virology Lab	UW Virology Lab	Pavitra Roychoudhury et al
EPI_ISL_2618194	USA/WA-UW-21043078318/2021	2021-04-30	North America	USA	UW Virology Lab	UW Virology Lab	Pavitra Roychoudhury et al
EPI_ISL_2618320	USA/WA-UW-21043078829/2021	2021-04-30	North America	USA	UW Virology Lab	UW Virology Lab	Pavitra Roychoudhury et al
EPI_ISL_2618295	USA/WA-UW-21043079234/2021	2021-04-30	North America	USA	UW Virology Lab	UW Virology Lab	Pavitra Roychoudhury et al
EPI_ISL_2618343	USA/WA-UW-21043079282/2021	2021-04-30	North America	USA	UW Virology Lab	UW Virology Lab	Pavitra Roychoudhury et al
EPI_ISL_2618145	USA/WA-UW-21043080694/2021	2021-04-30	North America	USA	UW Virology Lab	UW Virology Lab	Pavitra Roychoudhury et al
EPI_ISL_2618231	USA/WA-UW-21043080969/2021	2021-04-30	North America	USA	UW Virology Lab	UW Virology Lab	Pavitra Roychoudhury et al
EPI_ISL_2618240	USA/WA-UW-21043081585/2021	2021-04-30	North America	USA	UW Virology Lab	UW Virology Lab	Pavitra Roychoudhury et al
EPI_ISL_2618384	USA/WA-UW-21043082257/2021	2021-04-30	North America	USA	UW Virology Lab	UW Virology Lab	Pavitra Roychoudhury et al
EPI_ISL_2618342	USA/WA-UW-21043082869/2021	2021-04-30	North America	USA	UW Virology Lab	UW Virology Lab	Pavitra Roychoudhury et al
EPI_ISL_2618146	USA/WA-UW-21043083232/2021	2021-04-30	North America	USA	UW Virology Lab	UW Virology Lab	Pavitra Roychoudhury et al
EPI_ISL_2618121	USA/WA-UW-21043083315/2021	2021-04-30	North America	USA	UW Virology Lab	UW Virology Lab	Pavitra Roychoudhury et al
EPI_ISL_2618175	USA/WA-UW-21043083710/2021	2021-04-30	North America	USA	UW Virology Lab	UW Virology Lab	Pavitra Roychoudhury et al
EPI_ISL_2618335	USA/WA-UW-21043083763/2021	2021-04-30	North America	USA	UW Virology Lab	UW Virology Lab	Pavitra Roychoudhury et al
EPI_ISL_2618285	USA/WA-UW-21043084501/2021	2021-04-30	North America	USA	UW Virology Lab	UW Virology Lab	Pavitra Roychoudhury et al
EPI_ISL_2618428	USA/WA-UW-21043084507/2021	2021-04-30	North America	USA	UW Virology Lab	UW Virology Lab	Pavitra Roychoudhury et al
EPI_ISL_2618186	USA/WA-UW-21043085122/2021	2021-04-30	North America	USA	UW Virology Lab	UW Virology Lab	Pavitra Roychoudhury et al
EPI_ISL_2618201	USA/WA-UW-21043085445/2021	2021-04-30	North America	USA	UW Virology Lab	UW Virology Lab	Pavitra Roychoudhury et al
EPI_ISL_2618417	USA/WA-UW-21043085930/2021	2021-04-30	North America	USA	UW Virology Lab	UW Virology Lab	Pavitra Roychoudhury et al
EPI_ISL_2618422	USA/WA-UW-21043086557/2021	2021-04-30	North America	USA	UW Virology Lab	UW Virology Lab	Pavitra Roychoudhury et al
EPI_ISL_2618371	USA/WA-UW-21043088194/2021	2021-04-30	North America	USA	UW Virology Lab	UW Virology Lab	Pavitra Roychoudhury et al
EPI_ISL_2618419	USA/WA-UW-21043089326/2021	2021-04-30	North America	USA	UW Virology Lab	UW Virology Lab	Pavitra Roychoudhury et al
EPI_ISL_2618376	USA/WA-UW-21043090355/2021	2021-04-30	North America	USA	UW Virology Lab	UW Virology Lab	Pavitra Roychoudhury et al
EPI_ISL_2618414	USA/WA-UW-21043091542/2021	2021-04-30	North America	USA	UW Virology Lab	UW Virology Lab	Pavitra Roychoudhury et al
EPI_ISL_2618275	USA/WA-UW-21043091633/2021	2021-04-30	North America	USA	UW Virology Lab	UW Virology Lab	Pavitra Roychoudhury et al
EPI_ISL_2618355	USA/WA-UW-21043092435/2021	2021-04-30	North America	USA	UW Virology Lab	UW Virology Lab	Pavitra Roychoudhury et al
EPI_ISL_2618200	USA/WA-UW-21043092882/2021	2021-04-30	North America	USA	UW Virology Lab	UW Virology Lab	Pavitra Roychoudhury et al
EPI_ISL_2618209	USA/WA-UW-21043093294/2021	2021-04-30	North America	USA	UW Virology Lab	UW Virology Lab	Pavitra Roychoudhury et al
EPI_ISL_2618118	USA/WA-UW-21043093926/2021	2021-04-30	North America	USA	UW Virology Lab	UW Virology Lab	Pavitra Roychoudhury et al
EPI_ISL_2618427	USA/WA-UW-21043094270/2021	2021-04-30	North America	USA	UW Virology Lab	UW Virology Lab	Pavitra Roychoudhury et al
EPI_ISL_2618166	USA/WA-UW-21043095635/2021	2021-04-30	North America	USA	UW Virology Lab	UW Virology Lab	Pavitra Roychoudhury et al
EPI_ISL_2618357	USA/WA-UW-21043096391/2021	2021-04-30	North America	USA	UW Virology Lab	UW Virology Lab	Pavitra Roychoudhury et al
EPI_ISL_2618297	USA/WA-UW-21043096785/2021	2021-04-30	North America	USA	UW Virology Lab	UW Virology Lab	Pavitra Roychoudhury et al
EPI_ISL_2618123	USA/WA-UW-21043096961/2021	2021-04-30	North America	USA	UW Virology Lab	UW Virology Lab	Pavitra Roychoudhury et al
EPI_ISL_2618114	USA/WA-UW-21043098106/2021	2021-04-30	North America	USA	UW Virology Lab	UW Virology Lab	Pavitra Roychoudhury et al
EPI_ISL_2618423	USA/WA-UW-21043098492/2021	2021-04-30	North America	USA	UW Virology Lab	UW Virology Lab	Pavitra Roychoudhury et al
EPI_ISL_2618176	USA/WA-UW-21043098764/2021	2021-04-30	North America	USA	UW Virology Lab	UW Virology Lab	Pavitra Roychoudhury et al
EPI_ISL_2233256	USA/WA-UW-21050104424/2021	2021-05-01	North America	USA	UW Virology Lab	UW Virology Lab	Pavitra Roychoudhury et al
EPI_ISL_2233125	USA/WA-UW-21050104489/2021	2021-05-01	North America	USA	UW Virology Lab	UW Virology Lab	Pavitra Roychoudhury et al
EPI_ISL_2233139	USA/WA-UW-21050106018/2021	2021-05-01	North America	USA	UW Virology Lab	UW Virology Lab	Pavitra Roychoudhury et al
EPI_ISL_2233113	USA/WA-UW-21050109526/2021	2021-05-01	North America	USA	UW Virology Lab	UW Virology Lab	Pavitra Roychoudhury et al
EPI_ISL_2233119	USA/WA-UW-21050116093/2021	2021-05-01	North America	USA	UW Virology Lab	UW Virology Lab	Pavitra Roychoudhury et al
EPI_ISL_2618126	USA/WA-UW-21050125622/2021	2021-05-01	North America	USA	UW Virology Lab	UW Virology Lab	Pavitra Roychoudhury et al
EPI_ISL_2233117	USA/WA-UW-21050127471/2021	2021-05-01	North America	USA	UW Virology Lab	UW Virology Lab	Pavitra Roychoudhury et al
EPI_ISL_2233143	USA/WA-UW-21050160182/2021	2021-05-01	North America	USA	UW Virology Lab	UW Virology Lab	Pavitra Roychoudhury et al
EPI_ISL_2618388	USA/WA-UW-21050168470/2021	2021-05-01	North America	USA	UW Virology Lab	UW Virology Lab	Pavitra Roychoudhury et al
EPI_ISL_2618277	USA/WA-UW-21050172317/2021	2021-05-01	North America	USA	UW Virology Lab	UW Virology Lab	Pavitra Roychoudhury et al
EPI_ISL_2618364	USA/WA-UW-21050172836/2021	2021-05-01	North America	USA	UW Virology Lab	UW Virology Lab	Pavitra Roychoudhury et al
EPI_ISL_2233134	USA/WA-UW-21050174129/2021	2021-05-01	North America	USA	UW Virology Lab	UW Virology Lab	Pavitra Roychoudhury et al
EPI_ISL_2618433	USA/WA-UW-21050175079/2021	2021-05-01	North America	USA	UW Virology Lab	UW Virology Lab	Pavitra Roychoudhury et al
EPI_ISL_2233128	USA/WA-UW-21050176144/2021	2021-05-01	North America	USA	UW Virology Lab	UW Virology Lab	Pavitra Roychoudhury et al
EPI_ISL_2618266	USA/WA-UW-21050177832/2021	2021-05-01	North America	USA	UW Virology Lab	UW Virology Lab	Pavitra Roychoudhury et al
EPI_ISL_2618310	USA/WA-UW-21050181995/2021	2021-05-01	North America	USA	UW Virology Lab	UW Virology Lab	Pavitra Roychoudhury et al
EPI_ISL_2233118	USA/WA-UW-21050196328/2021	2021-05-01	North America	USA	UW Virology Lab	UW Virology Lab	Pavitra Roychoudhury et al
EPI_ISL_2300692	USA/WA-UW-21050254727/2021	2021-05-02	North America	USA	UW Virology Lab	UW Virology Lab	Pavitra Roychoudhury et al
EPI_ISL_2618349	USA/WA-UW-21050305608/2021	2021-05-03	North America	USA	UW Virology Lab	UW Virology Lab	Pavitra Roychoudhury et al
EPI_ISL_2618195	USA/WA-UW-21050307819/2021	2021-05-03	North America	USA	UW Virology Lab	UW Virology Lab	Pavitra Roychoudhury et al
EPI_ISL_2618183	USA/WA-UW-21050308162/2021	2021-05-03	North America	USA	UW Virology Lab	UW Virology Lab	Pavitra Roychoudhury et al
EPI_ISL_2233126	USA/WA-UW-21050309090/2021	2021-05-03	North America	USA	UW Virology Lab	UW Virology Lab	Pavitra Roychoudhury et al
EPI_ISL_2618179	USA/WA-UW-21050314625/2021	2021-05-03	North America	USA	UW Virology Lab	UW Virology Lab	Pavitra Roychoudhury et al
EPI_ISL_2618167	USA/WA-UW-21050314901/2021	2021-05-03	North America	USA	UW Virology Lab	UW Virology Lab	Pavitra Roychoudhury et al
EPI_ISL_2618150	USA/WA-UW-21050316076/2021	2021-05-03	North America	USA	UW Virology Lab	UW Virology Lab	Pavitra Roychoudhury et al
EPI_ISL_2233335	USA/WA-UW-21050319519/2021	2021-05-03	North America	USA	UW Virology Lab	UW Virology Lab	Pavitra Roychoudhury et al
EPI_ISL_2618309	USA/WA-UW-21050320423/2021	2021-05-03	North America	USA	UW Virology Lab	UW Virology Lab	Pavitra Roychoudhury et al
EPI_ISL_2300681	USA/WA-UW-21050322190/2021	2021-05-03	North America	USA	UW Virology Lab	UW Virology Lab	Pavitra Roychoudhury et al
EPI_ISL_2618367	USA/WA-UW-21050322448/2021	2021-05-03	North America	USA	UW Virology Lab	UW Virology Lab	Pavitra Roychoudhury et al
EPI_ISL_2233246	USA/WA-UW-21050327126/2021	2021-05-03	North America	USA	UW Virology Lab	UW Virology Lab	Pavitra Roychoudhury et al
EPI_ISL_2299488	USA/WA-UW-21050327413/2021	2021-05-03	North America	USA	UW Virology Lab	UW Virology Lab	Pavitra Roychoudhury et al
EPI_ISL_2233332	USA/WA-UW-21050327945/2021	2021-05-03	North America	USA	UW Virology Lab	UW Virology Lab	Pavitra Roychoudhury et al
EPI_ISL_2618117	USA/WA-UW-21050330170/2021	2021-05-03	North America	USA	UW Virology Lab	UW Virology Lab	Pavitra Roychoudhury et al
EPI_ISL_2618120	USA/WA-UW-21050332511/2021	2021-05-03	North America	USA	UW Virology Lab	UW Virology Lab	Pavitra Roychoudhury et al
EPI_ISL_2233288	USA/WA-UW-21050333428/2021	2021-05-03	North America	USA	UW Virology Lab	UW Virology Lab	Pavitra Roychoudhury et al
EPI_ISL_2618344	USA/WA-UW-21050334162/2021	2021-05-03	North America	USA	UW Virology Lab	UW Virology Lab	Pavitra Roychoudhury et al
EPI_ISL_2300688	USA/WA-UW-21050334485/2021	2021-05-03	North America	USA	UW Virology Lab	UW Virology Lab	Pavitra Roychoudhury et al
EPI_ISL_2618253	USA/WA-UW-21050341518/2021	2021-05-03	North America	USA	UW Virology Lab	UW Virology Lab	Pavitra Roychoudhury et al
EPI_ISL_2300712	USA/WA-UW-21050344213/2021	2021-05-03	North America	USA	UW Virology Lab	UW Virology Lab	Pavitra Roychoudhury et al
EPI_ISL_2618221	USA/WA-UW-21050346801/2021	2021-05-03	North America	USA	UW Virology Lab	UW Virology Lab	Pavitra Roychoudhury et al
EPI_ISL_2618141	USA/WA-UW-21050347169/2021	2021-05-03	North America	USA	UW Virology Lab	UW Virology Lab	Pavitra Roychoudhury et al
EPI_ISL_2233144	USA/WA-UW-21050349902/2021	2021-05-03	North America	USA	UW Virology Lab	UW Virology Lab	Pavitra Roychoudhury et al
EPI_ISL_2233263	USA/WA-UW-21050350701/2021	2021-05-03	North America	USA	UW Virology Lab	UW Virology Lab	Pavitra Roychoudhury et al
EPI_ISL_2233324	USA/WA-UW-21050354160/2021	2021-05-03	North America	USA	UW Virology Lab	UW Virology Lab	Pavitra Roychoudhury et al
EPI_ISL_2300703	USA/WA-UW-21050354354/2021	2021-05-03	North America	USA	UW Virology Lab	UW Virology Lab	Pavitra Roychoudhury et al
EPI_ISL_2618348	USA/WA-UW-21050354640/2021	2021-05-03	North America	USA	UW Virology Lab	UW Virology Lab	Pavitra Roychoudhury et al
EPI_ISL_2233297	USA/WA-UW-21050354697/2021	2021-05-03	North America	USA	UW Virology Lab	UW Virology Lab	Pavitra Roychoudhury et al
EPI_ISL_2233138	USA/WA-UW-21050356411/2021	2021-05-03	North America	USA	UW Virology Lab	UW Virology Lab	Pavitra Roychoudhury et al
EPI_ISL_2300671	USA/WA-UW-21050356997/2021	2021-05-03	North America	USA	UW Virology Lab	UW Virology Lab	Pavitra Roychoudhury et al
EPI_ISL_2300706	USA/WA-UW-21050357149/2021	2021-05-03	North America	USA	UW Virology Lab	UW Virology Lab	Pavitra Roychoudhury et al
EPI_ISL_2618125	USA/WA-UW-21050357897/2021	2021-05-03	North America	USA	UW Virology Lab	UW Virology Lab	Pavitra Roychoudhury et al
EPI_ISL_2300690	USA/WA-UW-21050359668/2021	2021-05-03	North America	USA	UW Virology Lab	UW Virology Lab	Pavitra Roychoudhury et al
EPI_ISL_2300701	USA/WA-UW-21050361403/2021	2021-05-03	North America	USA	UW Virology Lab	UW Virology Lab	Pavitra Roychoudhury et al
EPI_ISL_2300685	USA/WA-UW-21050362080/2021	2021-05-03	North America	USA	UW Virology Lab	UW Virology Lab	Pavitra Roychoudhury et al
EPI_ISL_2618301	USA/WA-UW-21050363305/2021	2021-05-03	North America	USA	UW Virology Lab	UW Virology Lab	Pavitra Roychoudhury et al
EPI_ISL_2300673	USA/WA-UW-21050363996/2021	2021-05-03	North America	USA	UW Virology Lab	UW Virology Lab	Pavitra Roychoudhury et al
EPI_ISL_2233333	USA/WA-UW-21050366920/2021	2021-05-03	North America	USA	UW Virology Lab	UW Virology Lab	Pavitra Roychoudhury et al
EPI_ISL_2300677	USA/WA-UW-21050367482/2021	2021-05-03	North America	USA	UW Virology Lab	UW Virology Lab	Pavitra Roychoudhury et al
EPI_ISL_2233320	USA/WA-UW-21050368819/2021	2021-05-03	North America	USA	UW Virology Lab	UW Virology Lab	Pavitra Roychoudhury et al
EPI_ISL_2233258	USA/WA-UW-21050368949/2021	2021-05-03	North America	USA	UW Virology Lab	UW Virology Lab	Pavitra Roychoudhury et al
EPI_ISL_2618247	USA/WA-UW-21050372118/2021	2021-05-03	North America	USA	UW Virology Lab	UW Virology Lab	Pavitra Roychoudhury et al
EPI_ISL_2300693	USA/WA-UW-21050372228/2021	2021-05-03	North America	USA	UW Virology Lab	UW Virology Lab	Pavitra Roychoudhury et al
EPI_ISL_2618287	USA/WA-UW-21050374832/2021	2021-05-03	North America	USA	UW Virology Lab	UW Virology Lab	Pavitra Roychoudhury et al
EPI_ISL_2618152	USA/WA-UW-21050380138/2021	2021-05-03	North America	USA	UW Virology Lab	UW Virology Lab	Pavitra Roychoudhury et al
EPI_ISL_2618235	USA/WA-UW-21050380639/2021	2021-05-03	North America	USA	UW Virology Lab	UW Virology Lab	Pavitra Roychoudhury et al
EPI_ISL_2233111	USA/WA-UW-21050382480/2021	2021-05-03	North America	USA	UW Virology Lab	UW Virology Lab	Pavitra Roychoudhury et al
EPI_ISL_2233303	USA/WA-UW-21050383021/2021	2021-05-03	North America	USA	UW Virology Lab	UW Virology Lab	Pavitra Roychoudhury et al
EPI_ISL_2233286	USA/WA-UW-21050383743/2021	2021-05-03	North America	USA	UW Virology Lab	UW Virology Lab	Pavitra Roychoudhury et al
EPI_ISL_2233110	USA/WA-UW-21050384406/2021	2021-05-03	North America	USA	UW Virology Lab	UW Virology Lab	Pavitra Roychoudhury et al
EPI_ISL_2618352	USA/WA-UW-21050385232/2021	2021-05-03	North America	USA	UW Virology Lab	UW Virology Lab	Pavitra Roychoudhury et al
EPI_ISL_2618249	USA/WA-UW-21050386401/2021	2021-05-03	North America	USA	UW Virology Lab	UW Virology Lab	Pavitra Roychoudhury et al
EPI_ISL_2618331	USA/WA-UW-21050386560/2021	2021-05-03	North America	USA	UW Virology Lab	UW Virology Lab	Pavitra Roychoudhury et al
EPI_ISL_2618340	USA/WA-UW-21050387800/2021	2021-05-03	North America	USA	UW Virology Lab	UW Virology Lab	Pavitra Roychoudhury et al
EPI_ISL_2300694	USA/WA-UW-21050388897/2021	2021-05-03	North America	USA	UW Virology Lab	UW Virology Lab	Pavitra Roychoudhury et al
EPI_ISL_2618248	USA/WA-UW-21050390301/2021	2021-05-03	North America	USA	UW Virology Lab	UW Virology Lab	Pavitra Roychoudhury et al
EPI_ISL_2233277	USA/WA-UW-21050390921/2021	2021-05-03	North America	USA	UW Virology Lab	UW Virology Lab	Pavitra Roychoudhury et al
EPI_ISL_2300699	USA/WA-UW-21050392389/2021	2021-05-03	North America	USA	UW Virology Lab	UW Virology Lab	Pavitra Roychoudhury et al
EPI_ISL_2618270	USA/WA-UW-21050393300/2021	2021-05-03	North America	USA	UW Virology Lab	UW Virology Lab	Pavitra Roychoudhury et al
EPI_ISL_2618131	USA/WA-UW-21050394665/2021	2021-05-03	North America	USA	UW Virology Lab	UW Virology Lab	Pavitra Roychoudhury et al
EPI_ISL_2300679	USA/WA-UW-21050394739/2021	2021-05-03	North America	USA	UW Virology Lab	UW Virology Lab	Pavitra Roychoudhury et al
EPI_ISL_2618281	USA/WA-UW-21050397906/2021	2021-05-03	North America	USA	UW Virology Lab	UW Virology Lab	Pavitra Roychoudhury et al
EPI_ISL_2618239	USA/WA-UW-21050399469/2021	2021-05-03	North America	USA	UW Virology Lab	UW Virology Lab	Pavitra Roychoudhury et al
EPI_ISL_2299366	USA/WA-UW-21050404059/2021	2021-05-04	North America	USA	UW Virology Lab	UW Virology Lab	Pavitra Roychoudhury et al
EPI_ISL_2233123	USA/WA-UW-21050405160/2021	2021-05-04	North America	USA	UW Virology Lab	UW Virology Lab	Pavitra Roychoudhury et al
EPI_ISL_2233306	USA/WA-UW-21050406113/2021	2021-05-04	North America	USA	UW Virology Lab	UW Virology Lab	Pavitra Roychoudhury et al
EPI_ISL_2299371	USA/WA-UW-21050408080/2021	2021-05-04	North America	USA	UW Virology Lab	UW Virology Lab	Pavitra Roychoudhury et al
EPI_ISL_2233299	USA/WA-UW-21050408355/2021	2021-05-04	North America	USA	UW Virology Lab	UW Virology Lab	Pavitra Roychoudhury et al
EPI_ISL_2299338	USA/WA-UW-21050409780/2021	2021-05-04	North America	USA	UW Virology Lab	UW Virology Lab	Pavitra Roychoudhury et al
EPI_ISL_2299516	USA/WA-UW-21050413755/2021	2021-05-04	North America	USA	UW Virology Lab	UW Virology Lab	Pavitra Roychoudhury et al
EPI_ISL_2233253	USA/WA-UW-21050415373/2021	2021-05-04	North America	USA	UW Virology Lab	UW Virology Lab	Pavitra Roychoudhury et al
EPI_ISL_2233311	USA/WA-UW-21050415974/2021	2021-05-04	North America	USA	UW Virology Lab	UW Virology Lab	Pavitra Roychoudhury et al
EPI_ISL_2233330	USA/WA-UW-21050417031/2021	2021-05-04	North America	USA	UW Virology Lab	UW Virology Lab	Pavitra Roychoudhury et al
EPI_ISL_2233304	USA/WA-UW-21050420212/2021	2021-05-04	North America	USA	UW Virology Lab	UW Virology Lab	Pavitra Roychoudhury et al
EPI_ISL_2618211	USA/WA-UW-21050424639/2021	2021-05-04	North America	USA	UW Virology Lab	UW Virology Lab	Pavitra Roychoudhury et al
EPI_ISL_2299452	USA/WA-UW-21050424947/2021	2021-05-04	North America	USA	UW Virology Lab	UW Virology Lab	Pavitra Roychoudhury et al
EPI_ISL_2299395	USA/WA-UW-21050430069/2021	2021-05-04	North America	USA	UW Virology Lab	UW Virology Lab	Pavitra Roychoudhury et al
EPI_ISL_2299301	USA/WA-UW-21050432732/2021	2021-05-04	North America	USA	UW Virology Lab	UW Virology Lab	Pavitra Roychoudhury et al
EPI_ISL_2299495	USA/WA-UW-21050434786/2021	2021-05-04	North America	USA	UW Virology Lab	UW Virology Lab	Pavitra Roychoudhury et al
EPI_ISL_2299435	USA/WA-UW-21050437731/2021	2021-05-04	North America	USA	UW Virology Lab	UW Virology Lab	Pavitra Roychoudhury et al
EPI_ISL_2299483	USA/WA-UW-21050440000/2021	2021-05-04	North America	USA	UW Virology Lab	UW Virology Lab	Pavitra Roychoudhury et al
EPI_ISL_2233314	USA/WA-UW-21050442477/2021	2021-05-04	North America	USA	UW Virology Lab	UW Virology Lab	Pavitra Roychoudhury et al
EPI_ISL_2233127	USA/WA-UW-21050444647/2021	2021-05-04	North America	USA	UW Virology Lab	UW Virology Lab	Pavitra Roychoudhury et al
EPI_ISL_2233327	USA/WA-UW-21050445748/2021	2021-05-04	North America	USA	UW Virology Lab	UW Virology Lab	Pavitra Roychoudhury et al
EPI_ISL_2233336	USA/WA-UW-21050446069/2021	2021-05-04	North America	USA	UW Virology Lab	UW Virology Lab	Pavitra Roychoudhury et al
EPI_ISL_2299499	USA/WA-UW-21050446391/2021	2021-05-04	North America	USA	UW Virology Lab	UW Virology Lab	Pavitra Roychoudhury et al
EPI_ISL_2233302	USA/WA-UW-21050448723/2021	2021-05-04	North America	USA	UW Virology Lab	UW Virology Lab	Pavitra Roychoudhury et al
EPI_ISL_2233322	USA/WA-UW-21050452389/2021	2021-05-04	North America	USA	UW Virology Lab	UW Virology Lab	Pavitra Roychoudhury et al
EPI_ISL_2299341	USA/WA-UW-21050454167/2021	2021-05-04	North America	USA	UW Virology Lab	UW Virology Lab	Pavitra Roychoudhury et al
EPI_ISL_2618329	USA/WA-UW-21050455946/2021	2021-05-04	North America	USA	UW Virology Lab	UW Virology Lab	Pavitra Roychoudhury et al
EPI_ISL_2299497	USA/WA-UW-21050456338/2021	2021-05-04	North America	USA	UW Virology Lab	UW Virology Lab	Pavitra Roychoudhury et al
EPI_ISL_2299445	USA/WA-UW-21050456622/2021	2021-05-04	North America	USA	UW Virology Lab	UW Virology Lab	Pavitra Roychoudhury et al
EPI_ISL_2233264	USA/WA-UW-21050461001/2021	2021-05-04	North America	USA	UW Virology Lab	UW Virology Lab	Pavitra Roychoudhury et al
EPI_ISL_2299296	USA/WA-UW-21050471121/2021	2021-05-04	North America	USA	UW Virology Lab	UW Virology Lab	Pavitra Roychoudhury et al
EPI_ISL_2233284	USA/WA-UW-21050472141/2021	2021-05-04	North America	USA	UW Virology Lab	UW Virology Lab	Pavitra Roychoudhury et al
EPI_ISL_2299490	USA/WA-UW-21050472369/2021	2021-05-04	North America	USA	UW Virology Lab	UW Virology Lab	Pavitra Roychoudhury et al
EPI_ISL_2233328	USA/WA-UW-21050476374/2021	2021-05-04	North America	USA	UW Virology Lab	UW Virology Lab	Pavitra Roychoudhury et al
EPI_ISL_2233133	USA/WA-UW-21050482389/2021	2021-05-04	North America	USA	UW Virology Lab	UW Virology Lab	Pavitra Roychoudhury et al
EPI_ISL_2233260	USA/WA-UW-21050488651/2021	2021-05-04	North America	USA	UW Virology Lab	UW Virology Lab	Pavitra Roychoudhury et al
EPI_ISL_2233257	USA/WA-UW-21050493060/2021	2021-05-04	North America	USA	UW Virology Lab	UW Virology Lab	Pavitra Roychoudhury et al
EPI_ISL_2233294	USA/WA-UW-21050493599/2021	2021-05-04	North America	USA	UW Virology Lab	UW Virology Lab	Pavitra Roychoudhury et al
EPI_ISL_2299500	USA/WA-UW-21050497636/2021	2021-05-04	North America	USA	UW Virology Lab	UW Virology Lab	Pavitra Roychoudhury et al
EPI_ISL_2299421	USA/WA-UW-21050500799/2021	2021-05-05	North America	USA	UW Virology Lab	UW Virology Lab	Pavitra Roychoudhury et al
EPI_ISL_2233315	USA/WA-UW-21050501050/2021	2021-05-05	North America	USA	UW Virology Lab	UW Virology Lab	Pavitra Roychoudhury et al
EPI_ISL_2299297	USA/WA-UW-21050503067/2021	2021-05-05	North America	USA	UW Virology Lab	UW Virology Lab	Pavitra Roychoudhury et al
EPI_ISL_2299317	USA/WA-UW-21050503071/2021	2021-05-05	North America	USA	UW Virology Lab	UW Virology Lab	Pavitra Roychoudhury et al
EPI_ISL_2299461	USA/WA-UW-21050504270/2021	2021-05-05	North America	USA	UW Virology Lab	UW Virology Lab	Pavitra Roychoudhury et al
EPI_ISL_2299349	USA/WA-UW-21050504698/2021	2021-05-05	North America	USA	UW Virology Lab	UW Virology Lab	Pavitra Roychoudhury et al
EPI_ISL_2299471	USA/WA-UW-21050505535/2021	2021-05-05	North America	USA	UW Virology Lab	UW Virology Lab	Pavitra Roychoudhury et al
EPI_ISL_2299396	USA/WA-UW-21050508345/2021	2021-05-05	North America	USA	UW Virology Lab	UW Virology Lab	Pavitra Roychoudhury et al
EPI_ISL_2299350	USA/WA-UW-21050508578/2021	2021-05-05	North America	USA	UW Virology Lab	UW Virology Lab	Pavitra Roychoudhury et al
EPI_ISL_2299443	USA/WA-UW-21050509727/2021	2021-05-05	North America	USA	UW Virology Lab	UW Virology Lab	Pavitra Roychoudhury et al
EPI_ISL_2299467	USA/WA-UW-21050510371/2021	2021-05-05	North America	USA	UW Virology Lab	UW Virology Lab	Pavitra Roychoudhury et al
EPI_ISL_2299311	USA/WA-UW-21050511584/2021	2021-05-05	North America	USA	UW Virology Lab	UW Virology Lab	Pavitra Roychoudhury et al
EPI_ISL_2299487	USA/WA-UW-21050511786/2021	2021-05-05	North America	USA	UW Virology Lab	UW Virology Lab	Pavitra Roychoudhury et al
EPI_ISL_2233282	USA/WA-UW-21050512651/2021	2021-05-05	North America	USA	UW Virology Lab	UW Virology Lab	Pavitra Roychoudhury et al
EPI_ISL_2299414	USA/WA-UW-21050512925/2021	2021-05-05	North America	USA	UW Virology Lab	UW Virology Lab	Pavitra Roychoudhury et al
EPI_ISL_2299441	USA/WA-UW-21050513567/2021	2021-05-05	North America	USA	UW Virology Lab	UW Virology Lab	Pavitra Roychoudhury et al
EPI_ISL_2299514	USA/WA-UW-21050513626/2021	2021-05-05	North America	USA	UW Virology Lab	UW Virology Lab	Pavitra Roychoudhury et al
EPI_ISL_2233309	USA/WA-UW-21050513632/2021	2021-05-05	North America	USA	UW Virology Lab	UW Virology Lab	Pavitra Roychoudhury et al
EPI_ISL_2299343	USA/WA-UW-21050513745/2021	2021-05-05	North America	USA	UW Virology Lab	UW Virology Lab	Pavitra Roychoudhury et al
EPI_ISL_2233283	USA/WA-UW-21050513851/2021	2021-05-05	North America	USA	UW Virology Lab	UW Virology Lab	Pavitra Roychoudhury et al
EPI_ISL_2299315	USA/WA-UW-21050519351/2021	2021-05-05	North America	USA	UW Virology Lab	UW Virology Lab	Pavitra Roychoudhury et al
EPI_ISL_2299380	USA/WA-UW-21050519489/2021	2021-05-05	North America	USA	UW Virology Lab	UW Virology Lab	Pavitra Roychoudhury et al
EPI_ISL_2299365	USA/WA-UW-21050521054/2021	2021-05-05	North America	USA	UW Virology Lab	UW Virology Lab	Pavitra Roychoudhury et al
EPI_ISL_2299510	USA/WA-UW-21050525842/2021	2021-05-05	North America	USA	UW Virology Lab	UW Virology Lab	Pavitra Roychoudhury et al
EPI_ISL_2233307	USA/WA-UW-21050526132/2021	2021-05-05	North America	USA	UW Virology Lab	UW Virology Lab	Pavitra Roychoudhury et al
EPI_ISL_2299361	USA/WA-UW-21050530703/2021	2021-05-05	North America	USA	UW Virology Lab	UW Virology Lab	Pavitra Roychoudhury et al
EPI_ISL_2233295	USA/WA-UW-21050539531/2021	2021-05-05	North America	USA	UW Virology Lab	UW Virology Lab	Pavitra Roychoudhury et al
EPI_ISL_2233312	USA/WA-UW-21050541836/2021	2021-05-05	North America	USA	UW Virology Lab	UW Virology Lab	Pavitra Roychoudhury et al
EPI_ISL_2299320	USA/WA-UW-21050541857/2021	2021-05-05	North America	USA	UW Virology Lab	UW Virology Lab	Pavitra Roychoudhury et al
EPI_ISL_2299364	USA/WA-UW-21050544220/2021	2021-05-05	North America	USA	UW Virology Lab	UW Virology Lab	Pavitra Roychoudhury et al
EPI_ISL_2299506	USA/WA-UW-21050544965/2021	2021-05-05	North America	USA	UW Virology Lab	UW Virology Lab	Pavitra Roychoudhury et al
EPI_ISL_2299472	USA/WA-UW-21050546285/2021	2021-05-05	North America	USA	UW Virology Lab	UW Virology Lab	Pavitra Roychoudhury et al
EPI_ISL_2299431	USA/WA-UW-21050550013/2021	2021-05-05	North America	USA	UW Virology Lab	UW Virology Lab	Pavitra Roychoudhury et al
EPI_ISL_2233325	USA/WA-UW-21050550565/2021	2021-05-05	North America	USA	UW Virology Lab	UW Virology Lab	Pavitra Roychoudhury et al
EPI_ISL_2299355	USA/WA-UW-21050550889/2021	2021-05-05	North America	USA	UW Virology Lab	UW Virology Lab	Pavitra Roychoudhury et al
EPI_ISL_2299334	USA/WA-UW-21050551321/2021	2021-05-05	North America	USA	UW Virology Lab	UW Virology Lab	Pavitra Roychoudhury et al
EPI_ISL_2299429	USA/WA-UW-21050551552/2021	2021-05-05	North America	USA	UW Virology Lab	UW Virology Lab	Pavitra Roychoudhury et al
EPI_ISL_2233255	USA/WA-UW-21050551683/2021	2021-05-05	North America	USA	UW Virology Lab	UW Virology Lab	Pavitra Roychoudhury et al
EPI_ISL_2299454	USA/WA-UW-21050554669/2021	2021-05-05	North America	USA	UW Virology Lab	UW Virology Lab	Pavitra Roychoudhury et al
EPI_ISL_2299502	USA/WA-UW-21050555304/2021	2021-05-05	North America	USA	UW Virology Lab	UW Virology Lab	Pavitra Roychoudhury et al
EPI_ISL_2299466	USA/WA-UW-21050556053/2021	2021-05-05	North America	USA	UW Virology Lab	UW Virology Lab	Pavitra Roychoudhury et al
EPI_ISL_2299339	USA/WA-UW-21050556938/2021	2021-05-05	North America	USA	UW Virology Lab	UW Virology Lab	Pavitra Roychoudhury et al
EPI_ISL_2299419	USA/WA-UW-21050557572/2021	2021-05-05	North America	USA	UW Virology Lab	UW Virology Lab	Pavitra Roychoudhury et al
EPI_ISL_2299358	USA/WA-UW-21050558083/2021	2021-05-05	North America	USA	UW Virology Lab	UW Virology Lab	Pavitra Roychoudhury et al
EPI_ISL_2233319	USA/WA-UW-21050559852/2021	2021-05-05	North America	USA	UW Virology Lab	UW Virology Lab	Pavitra Roychoudhury et al
EPI_ISL_2299394	USA/WA-UW-21050564402/2021	2021-05-05	North America	USA	UW Virology Lab	UW Virology Lab	Pavitra Roychoudhury et al
EPI_ISL_2299459	USA/WA-UW-21050569900/2021	2021-05-05	North America	USA	UW Virology Lab	UW Virology Lab	Pavitra Roychoudhury et al
EPI_ISL_2299469	USA/WA-UW-21050570270/2021	2021-05-05	North America	USA	UW Virology Lab	UW Virology Lab	Pavitra Roychoudhury et al
EPI_ISL_2233305	USA/WA-UW-21050571138/2021	2021-05-05	North America	USA	UW Virology Lab	UW Virology Lab	Pavitra Roychoudhury et al
EPI_ISL_2299322	USA/WA-UW-21050571549/2021	2021-05-05	North America	USA	UW Virology Lab	UW Virology Lab	Pavitra Roychoudhury et al
EPI_ISL_2299326	USA/WA-UW-21050571678/2021	2021-05-05	North America	USA	UW Virology Lab	UW Virology Lab	Pavitra Roychoudhury et al
EPI_ISL_2299347	USA/WA-UW-21050574352/2021	2021-05-05	North America	USA	UW Virology Lab	UW Virology Lab	Pavitra Roychoudhury et al
EPI_ISL_2299417	USA/WA-UW-21050575006/2021	2021-05-05	North America	USA	UW Virology Lab	UW Virology Lab	Pavitra Roychoudhury et al
EPI_ISL_2233290	USA/WA-UW-21050575041/2021	2021-05-05	North America	USA	UW Virology Lab	UW Virology Lab	Pavitra Roychoudhury et al
EPI_ISL_2233275	USA/WA-UW-21050576767/2021	2021-05-05	North America	USA	UW Virology Lab	UW Virology Lab	Pavitra Roychoudhury et al
EPI_ISL_2299449	USA/WA-UW-21050576853/2021	2021-05-05	North America	USA	UW Virology Lab	UW Virology Lab	Pavitra Roychoudhury et al
EPI_ISL_2299392	USA/WA-UW-21050581759/2021	2021-05-05	North America	USA	UW Virology Lab	UW Virology Lab	Pavitra Roychoudhury et al
EPI_ISL_2299353	USA/WA-UW-21050582318/2021	2021-05-05	North America	USA	UW Virology Lab	UW Virology Lab	Pavitra Roychoudhury et al
EPI_ISL_2233292	USA/WA-UW-21050582541/2021	2021-05-05	North America	USA	UW Virology Lab	UW Virology Lab	Pavitra Roychoudhury et al
EPI_ISL_2299309	USA/WA-UW-21050582837/2021	2021-05-05	North America	USA	UW Virology Lab	UW Virology Lab	Pavitra Roychoudhury et al
EPI_ISL_2299387	USA/WA-UW-21050583012/2021	2021-05-05	North America	USA	UW Virology Lab	UW Virology Lab	Pavitra Roychoudhury et al
EPI_ISL_2299390	USA/WA-UW-21050583273/2021	2021-05-05	North America	USA	UW Virology Lab	UW Virology Lab	Pavitra Roychoudhury et al
EPI_ISL_2233313	USA/WA-UW-21050583571/2021	2021-05-05	North America	USA	UW Virology Lab	UW Virology Lab	Pavitra Roychoudhury et al
EPI_ISL_2299437	USA/WA-UW-21050584947/2021	2021-05-05	North America	USA	UW Virology Lab	UW Virology Lab	Pavitra Roychoudhury et al
EPI_ISL_2299494	USA/WA-UW-21050584990/2021	2021-05-05	North America	USA	UW Virology Lab	UW Virology Lab	Pavitra Roychoudhury et al
EPI_ISL_2299306	USA/WA-UW-21050587598/2021	2021-05-05	North America	USA	UW Virology Lab	UW Virology Lab	Pavitra Roychoudhury et al
EPI_ISL_2299474	USA/WA-UW-21050596025/2021	2021-05-05	North America	USA	UW Virology Lab	UW Virology Lab	Pavitra Roychoudhury et al
EPI_ISL_2299405	USA/WA-UW-21050596657/2021	2021-05-05	North America	USA	UW Virology Lab	UW Virology Lab	Pavitra Roychoudhury et al
EPI_ISL_2233293	USA/WA-UW-21050597288/2021	2021-05-05	North America	USA	UW Virology Lab	UW Virology Lab	Pavitra Roychoudhury et al
EPI_ISL_2299402	USA/WA-UW-21050598326/2021	2021-05-05	North America	USA	UW Virology Lab	UW Virology Lab	Pavitra Roychoudhury et al
EPI_ISL_2299368	USA/WA-UW-21050599255/2021	2021-05-05	North America	USA	UW Virology Lab	UW Virology Lab	Pavitra Roychoudhury et al
EPI_ISL_2299379	USA/WA-UW-21050602332/2021	2021-05-06	North America	USA	UW Virology Lab	UW Virology Lab	Pavitra Roychoudhury et al
EPI_ISL_2299332	USA/WA-UW-21050609766/2021	2021-05-06	North America	USA	UW Virology Lab	UW Virology Lab	Pavitra Roychoudhury et al
EPI_ISL_2299404	USA/WA-UW-21050636205/2021	2021-05-06	North America	USA	UW Virology Lab	UW Virology Lab	Pavitra Roychoudhury et al
EPI_ISL_2299518	USA/WA-UW-21050637163/2021	2021-05-06	North America	USA	UW Virology Lab	UW Virology Lab	Pavitra Roychoudhury et al
EPI_ISL_2299303	USA/WA-UW-21050640256/2021	2021-05-06	North America	USA	UW Virology Lab	UW Virology Lab	Pavitra Roychoudhury et al
EPI_ISL_2299299	USA/WA-UW-21050643130/2021	2021-05-06	North America	USA	UW Virology Lab	UW Virology Lab	Pavitra Roychoudhury et al
EPI_ISL_2299463	USA/WA-UW-21050643414/2021	2021-05-06	North America	USA	UW Virology Lab	UW Virology Lab	Pavitra Roychoudhury et al
EPI_ISL_2299519	USA/WA-UW-21050658952/2021	2021-05-06	North America	USA	UW Virology Lab	UW Virology Lab	Pavitra Roychoudhury et al
EPI_ISL_2299373	USA/WA-UW-21050660082/2021	2021-05-06	North America	USA	UW Virology Lab	UW Virology Lab	Pavitra Roychoudhury et al
EPI_ISL_2299521	USA/WA-UW-21050672928/2021	2021-05-06	North America	USA	UW Virology Lab	UW Virology Lab	Pavitra Roychoudhury et al
EPI_ISL_2299382	USA/WA-UW-21050676894/2021	2021-05-06	North America	USA	UW Virology Lab	UW Virology Lab	Pavitra Roychoudhury et al
EPI_ISL_2299485	USA/WA-UW-21050677485/2021	2021-05-06	North America	USA	UW Virology Lab	UW Virology Lab	Pavitra Roychoudhury et al
EPI_ISL_2299328	USA/WA-UW-21050682028/2021	2021-05-06	North America	USA	UW Virology Lab	UW Virology Lab	Pavitra Roychoudhury et al
EPI_ISL_2299448	USA/WA-UW-21050683210/2021	2021-05-06	North America	USA	UW Virology Lab	UW Virology Lab	Pavitra Roychoudhury et al
EPI_ISL_2299398	USA/WA-UW-21050698130/2021	2021-05-06	North America	USA	UW Virology Lab	UW Virology Lab	Pavitra Roychoudhury et al
EPI_ISL_2340805	USA/WA-UW-21050700487/2021	2021-05-07	North America	USA	UW Virology Lab	UW Virology Lab	Pavitra Roychoudhury et al
EPI_ISL_2340737	USA/WA-UW-21050719748/2021	2021-05-07	North America	USA	UW Virology Lab	UW Virology Lab	Pavitra Roychoudhury et al
EPI_ISL_2340760	USA/WA-UW-21050725756/2021	2021-05-07	North America	USA	UW Virology Lab	UW Virology Lab	Pavitra Roychoudhury et al
EPI_ISL_2340696	USA/WA-UW-21050726572/2021	2021-05-07	North America	USA	UW Virology Lab	UW Virology Lab	Pavitra Roychoudhury et al
EPI_ISL_2340798	USA/WA-UW-21050742112/2021	2021-05-07	North America	USA	UW Virology Lab	UW Virology Lab	Pavitra Roychoudhury et al
EPI_ISL_2340715	USA/WA-UW-21050744630/2021	2021-05-07	North America	USA	UW Virology Lab	UW Virology Lab	Pavitra Roychoudhury et al
EPI_ISL_2340761	USA/WA-UW-21050749024/2021	2021-05-07	North America	USA	UW Virology Lab	UW Virology Lab	Pavitra Roychoudhury et al
EPI_ISL_2340706	USA/WA-UW-21050782718/2021	2021-05-07	North America	USA	UW Virology Lab	UW Virology Lab	Pavitra Roychoudhury et al
EPI_ISL_2340733	USA/WA-UW-21050782811/2021	2021-05-07	North America	USA	UW Virology Lab	UW Virology Lab	Pavitra Roychoudhury et al
EPI_ISL_2340731	USA/WA-UW-21050798091/2021	2021-05-07	North America	USA	UW Virology Lab	UW Virology Lab	Pavitra Roychoudhury et al
EPI_ISL_2340747	USA/WA-UW-21050802451/2021	2021-05-08	North America	USA	UW Virology Lab	UW Virology Lab	Pavitra Roychoudhury et al
EPI_ISL_2340713	USA/WA-UW-21050803000/2021	2021-05-08	North America	USA	UW Virology Lab	UW Virology Lab	Pavitra Roychoudhury et al
EPI_ISL_2340685	USA/WA-UW-21050805104/2021	2021-05-08	North America	USA	UW Virology Lab	UW Virology Lab	Pavitra Roychoudhury et al
EPI_ISL_2340799	USA/WA-UW-21050808557/2021	2021-05-08	North America	USA	UW Virology Lab	UW Virology Lab	Pavitra Roychoudhury et al
EPI_ISL_2340741	USA/WA-UW-21050809518/2021	2021-05-08	North America	USA	UW Virology Lab	UW Virology Lab	Pavitra Roychoudhury et al
EPI_ISL_2340768	USA/WA-UW-21050810377/2021	2021-05-08	North America	USA	UW Virology Lab	UW Virology Lab	Pavitra Roychoudhury et al
EPI_ISL_2340738	USA/WA-UW-21050815408/2021	2021-05-08	North America	USA	UW Virology Lab	UW Virology Lab	Pavitra Roychoudhury et al
EPI_ISL_2340796	USA/WA-UW-21050818111/2021	2021-05-08	North America	USA	UW Virology Lab	UW Virology Lab	Pavitra Roychoudhury et al
EPI_ISL_2340756	USA/WA-UW-21050820078/2021	2021-05-08	North America	USA	UW Virology Lab	UW Virology Lab	Pavitra Roychoudhury et al
EPI_ISL_2340729	USA/WA-UW-21050822615/2021	2021-05-08	North America	USA	UW Virology Lab	UW Virology Lab	Pavitra Roychoudhury et al
EPI_ISL_2340708	USA/WA-UW-21050827557/2021	2021-05-08	North America	USA	UW Virology Lab	UW Virology Lab	Pavitra Roychoudhury et al
EPI_ISL_2340719	USA/WA-UW-21050837421/2021	2021-05-08	North America	USA	UW Virology Lab	UW Virology Lab	Pavitra Roychoudhury et al
EPI_ISL_2340794	USA/WA-UW-21050843105/2021	2021-05-08	North America	USA	UW Virology Lab	UW Virology Lab	Pavitra Roychoudhury et al
EPI_ISL_2340698	USA/WA-UW-21050846765/2021	2021-05-08	North America	USA	UW Virology Lab	UW Virology Lab	Pavitra Roychoudhury et al
EPI_ISL_2340710	USA/WA-UW-21050852335/2021	2021-05-08	North America	USA	UW Virology Lab	UW Virology Lab	Pavitra Roychoudhury et al
EPI_ISL_2340772	USA/WA-UW-21050853120/2021	2021-05-08	North America	USA	UW Virology Lab	UW Virology Lab	Pavitra Roychoudhury et al
EPI_ISL_2340789	USA/WA-UW-21050856728/2021	2021-05-08	North America	USA	UW Virology Lab	UW Virology Lab	Pavitra Roychoudhury et al
EPI_ISL_2340785	USA/WA-UW-21050861701/2021	2021-05-08	North America	USA	UW Virology Lab	UW Virology Lab	Pavitra Roychoudhury et al
EPI_ISL_2340812	USA/WA-UW-21050866549/2021	2021-05-08	North America	USA	UW Virology Lab	UW Virology Lab	Pavitra Roychoudhury et al
EPI_ISL_2340720	USA/WA-UW-21050870884/2021	2021-05-08	North America	USA	UW Virology Lab	UW Virology Lab	Pavitra Roychoudhury et al
EPI_ISL_2340753	USA/WA-UW-21050872830/2021	2021-05-08	North America	USA	UW Virology Lab	UW Virology Lab	Pavitra Roychoudhury et al
EPI_ISL_2340709	USA/WA-UW-21050878274/2021	2021-05-08	North America	USA	UW Virology Lab	UW Virology Lab	Pavitra Roychoudhury et al
EPI_ISL_2340748	USA/WA-UW-21050881465/2021	2021-05-08	North America	USA	UW Virology Lab	UW Virology Lab	Pavitra Roychoudhury et al
EPI_ISL_2340745	USA/WA-UW-21050884299/2021	2021-05-08	North America	USA	UW Virology Lab	UW Virology Lab	Pavitra Roychoudhury et al
EPI_ISL_2340740	USA/WA-UW-21050890106/2021	2021-05-08	North America	USA	UW Virology Lab	UW Virology Lab	Pavitra Roychoudhury et al
EPI_ISL_2299522	USA/WA-UW-21050947078/2021	2021-05-09	North America	USA	UW Virology Lab	UW Virology Lab	Pavitra Roychoudhury et al
EPI_ISL_2299318	USA/WA-UW-21050986413/2021	2021-05-09	North America	USA	UW Virology Lab	UW Virology Lab	Pavitra Roychoudhury et al
EPI_ISL_2340728	USA/WA-UW-21051001746/2021	2021-05-10	North America	USA	UW Virology Lab	UW Virology Lab	Pavitra Roychoudhury et al
EPI_ISL_2340762	USA/WA-UW-21051005552/2021	2021-05-10	North America	USA	UW Virology Lab	UW Virology Lab	Pavitra Roychoudhury et al
EPI_ISL_2340792	USA/WA-UW-21051006543/2021	2021-05-10	North America	USA	UW Virology Lab	UW Virology Lab	Pavitra Roychoudhury et al
EPI_ISL_2340784	USA/WA-UW-21051008952/2021	2021-05-10	North America	USA	UW Virology Lab	UW Virology Lab	Pavitra Roychoudhury et al
EPI_ISL_2340690	USA/WA-UW-21051010199/2021	2021-05-10	North America	USA	UW Virology Lab	UW Virology Lab	Pavitra Roychoudhury et al
EPI_ISL_2340686	USA/WA-UW-21051011794/2021	2021-05-10	North America	USA	UW Virology Lab	UW Virology Lab	Pavitra Roychoudhury et al
EPI_ISL_2340692	USA/WA-UW-21051012728/2021	2021-05-10	North America	USA	UW Virology Lab	UW Virology Lab	Pavitra Roychoudhury et al
EPI_ISL_2340736	USA/WA-UW-21051014453/2021	2021-05-10	North America	USA	UW Virology Lab	UW Virology Lab	Pavitra Roychoudhury et al
EPI_ISL_2340767	USA/WA-UW-21051014747/2021	2021-05-10	North America	USA	UW Virology Lab	UW Virology Lab	Pavitra Roychoudhury et al
EPI_ISL_2340790	USA/WA-UW-21051014985/2021	2021-05-10	North America	USA	UW Virology Lab	UW Virology Lab	Pavitra Roychoudhury et al
EPI_ISL_2340700	USA/WA-UW-21051015369/2021	2021-05-10	North America	USA	UW Virology Lab	UW Virology Lab	Pavitra Roychoudhury et al
EPI_ISL_2340691	USA/WA-UW-21051017029/2021	2021-05-10	North America	USA	UW Virology Lab	UW Virology Lab	Pavitra Roychoudhury et al
EPI_ISL_2340746	USA/WA-UW-21051018221/2021	2021-05-10	North America	USA	UW Virology Lab	UW Virology Lab	Pavitra Roychoudhury et al
EPI_ISL_2340732	USA/WA-UW-21051018328/2021	2021-05-10	North America	USA	UW Virology Lab	UW Virology Lab	Pavitra Roychoudhury et al
EPI_ISL_2340712	USA/WA-UW-21051022100/2021	2021-05-10	North America	USA	UW Virology Lab	UW Virology Lab	Pavitra Roychoudhury et al
EPI_ISL_2340752	USA/WA-UW-21051022891/2021	2021-05-10	North America	USA	UW Virology Lab	UW Virology Lab	Pavitra Roychoudhury et al
EPI_ISL_2340724	USA/WA-UW-21051023948/2021	2021-05-10	North America	USA	UW Virology Lab	UW Virology Lab	Pavitra Roychoudhury et al
EPI_ISL_2340803	USA/WA-UW-21051024766/2021	2021-05-10	North America	USA	UW Virology Lab	UW Virology Lab	Pavitra Roychoudhury et al
EPI_ISL_2340811	USA/WA-UW-21051025361/2021	2021-05-10	North America	USA	UW Virology Lab	UW Virology Lab	Pavitra Roychoudhury et al
EPI_ISL_2340816	USA/WA-UW-21051025448/2021	2021-05-10	North America	USA	UW Virology Lab	UW Virology Lab	Pavitra Roychoudhury et al
EPI_ISL_2340734	USA/WA-UW-21051027368/2021	2021-05-10	North America	USA	UW Virology Lab	UW Virology Lab	Pavitra Roychoudhury et al
EPI_ISL_2340822	USA/WA-UW-21051029182/2021	2021-05-10	North America	USA	UW Virology Lab	UW Virology Lab	Pavitra Roychoudhury et al
EPI_ISL_2340755	USA/WA-UW-21051029502/2021	2021-05-10	North America	USA	UW Virology Lab	UW Virology Lab	Pavitra Roychoudhury et al
EPI_ISL_2340787	USA/WA-UW-21051029934/2021	2021-05-10	North America	USA	UW Virology Lab	UW Virology Lab	Pavitra Roychoudhury et al
EPI_ISL_2340813	USA/WA-UW-21051036277/2021	2021-05-10	North America	USA	UW Virology Lab	UW Virology Lab	Pavitra Roychoudhury et al
EPI_ISL_2340735	USA/WA-UW-21051037140/2021	2021-05-10	North America	USA	UW Virology Lab	UW Virology Lab	Pavitra Roychoudhury et al
EPI_ISL_2340711	USA/WA-UW-21051038020/2021	2021-05-10	North America	USA	UW Virology Lab	UW Virology Lab	Pavitra Roychoudhury et al
EPI_ISL_2340763	USA/WA-UW-21051038641/2021	2021-05-10	North America	USA	UW Virology Lab	UW Virology Lab	Pavitra Roychoudhury et al
EPI_ISL_2340783	USA/WA-UW-21051044671/2021	2021-05-10	North America	USA	UW Virology Lab	UW Virology Lab	Pavitra Roychoudhury et al
EPI_ISL_2340819	USA/WA-UW-21051045611/2021	2021-05-10	North America	USA	UW Virology Lab	UW Virology Lab	Pavitra Roychoudhury et al
EPI_ISL_2340754	USA/WA-UW-21051046853/2021	2021-05-10	North America	USA	UW Virology Lab	UW Virology Lab	Pavitra Roychoudhury et al
EPI_ISL_2340769	USA/WA-UW-21051047270/2021	2021-05-10	North America	USA	UW Virology Lab	UW Virology Lab	Pavitra Roychoudhury et al
EPI_ISL_2340791	USA/WA-UW-21051047663/2021	2021-05-10	North America	USA	UW Virology Lab	UW Virology Lab	Pavitra Roychoudhury et al
EPI_ISL_2340815	USA/WA-UW-21051049567/2021	2021-05-10	North America	USA	UW Virology Lab	UW Virology Lab	Pavitra Roychoudhury et al
EPI_ISL_2340759	USA/WA-UW-21051051979/2021	2021-05-10	North America	USA	UW Virology Lab	UW Virology Lab	Pavitra Roychoudhury et al
EPI_ISL_2340817	USA/WA-UW-21051055334/2021	2021-05-10	North America	USA	UW Virology Lab	UW Virology Lab	Pavitra Roychoudhury et al
EPI_ISL_2340778	USA/WA-UW-21051057233/2021	2021-05-10	North America	USA	UW Virology Lab	UW Virology Lab	Pavitra Roychoudhury et al
EPI_ISL_2340821	USA/WA-UW-21051058450/2021	2021-05-10	North America	USA	UW Virology Lab	UW Virology Lab	Pavitra Roychoudhury et al
EPI_ISL_3411448	USA/WA-UW-21051059469/2021	2021-05-10	North America	USA	UW Virology Lab	UW Virology Lab	Pavitra Roychoudhury et al
EPI_ISL_2340707	USA/WA-UW-21051059482/2021	2021-05-10	North America	USA	UW Virology Lab	UW Virology Lab	Pavitra Roychoudhury et al
EPI_ISL_2340742	USA/WA-UW-21051063423/2021	2021-05-10	North America	USA	UW Virology Lab	UW Virology Lab	Pavitra Roychoudhury et al
EPI_ISL_2340688	USA/WA-UW-21051064360/2021	2021-05-10	North America	USA	UW Virology Lab	UW Virology Lab	Pavitra Roychoudhury et al
EPI_ISL_2340771	USA/WA-UW-21051065459/2021	2021-05-10	North America	USA	UW Virology Lab	UW Virology Lab	Pavitra Roychoudhury et al
EPI_ISL_2340777	USA/WA-UW-21051067871/2021	2021-05-10	North America	USA	UW Virology Lab	UW Virology Lab	Pavitra Roychoudhury et al
EPI_ISL_2340776	USA/WA-UW-21051069470/2021	2021-05-10	North America	USA	UW Virology Lab	UW Virology Lab	Pavitra Roychoudhury et al
EPI_ISL_2340793	USA/WA-UW-21051070466/2021	2021-05-10	North America	USA	UW Virology Lab	UW Virology Lab	Pavitra Roychoudhury et al
EPI_ISL_2340808	USA/WA-UW-21051072343/2021	2021-05-10	North America	USA	UW Virology Lab	UW Virology Lab	Pavitra Roychoudhury et al
EPI_ISL_2340774	USA/WA-UW-21051077697/2021	2021-05-10	North America	USA	UW Virology Lab	UW Virology Lab	Pavitra Roychoudhury et al
EPI_ISL_2340702	USA/WA-UW-21051080624/2021	2021-05-10	North America	USA	UW Virology Lab	UW Virology Lab	Pavitra Roychoudhury et al
EPI_ISL_2340788	USA/WA-UW-21051083232/2021	2021-05-10	North America	USA	UW Virology Lab	UW Virology Lab	Pavitra Roychoudhury et al
EPI_ISL_2340804	USA/WA-UW-21051083911/2021	2021-05-10	North America	USA	UW Virology Lab	UW Virology Lab	Pavitra Roychoudhury et al
EPI_ISL_2340744	USA/WA-UW-21051084089/2021	2021-05-10	North America	USA	UW Virology Lab	UW Virology Lab	Pavitra Roychoudhury et al
EPI_ISL_2340699	USA/WA-UW-21051087493/2021	2021-05-10	North America	USA	UW Virology Lab	UW Virology Lab	Pavitra Roychoudhury et al
EPI_ISL_2340801	USA/WA-UW-21051089295/2021	2021-05-10	North America	USA	UW Virology Lab	UW Virology Lab	Pavitra Roychoudhury et al
EPI_ISL_2340820	USA/WA-UW-21051089969/2021	2021-05-10	North America	USA	UW Virology Lab	UW Virology Lab	Pavitra Roychoudhury et al
EPI_ISL_2340701	USA/WA-UW-21051091171/2021	2021-05-10	North America	USA	UW Virology Lab	UW Virology Lab	Pavitra Roychoudhury et al
EPI_ISL_2340773	USA/WA-UW-21051091195/2021	2021-05-10	North America	USA	UW Virology Lab	UW Virology Lab	Pavitra Roychoudhury et al
EPI_ISL_2340727	USA/WA-UW-21051093279/2021	2021-05-10	North America	USA	UW Virology Lab	UW Virology Lab	Pavitra Roychoudhury et al
EPI_ISL_2340725	USA/WA-UW-21051093284/2021	2021-05-10	North America	USA	UW Virology Lab	UW Virology Lab	Pavitra Roychoudhury et al
EPI_ISL_2340814	USA/WA-UW-21051095198/2021	2021-05-10	North America	USA	UW Virology Lab	UW Virology Lab	Pavitra Roychoudhury et al
EPI_ISL_2340743	USA/WA-UW-21051096728/2021	2021-05-10	North America	USA	UW Virology Lab	UW Virology Lab	Pavitra Roychoudhury et al
EPI_ISL_2340795	USA/WA-UW-21051097235/2021	2021-05-10	North America	USA	UW Virology Lab	UW Virology Lab	Pavitra Roychoudhury et al
EPI_ISL_2340749	USA/WA-UW-21051099958/2021	2021-05-10	North America	USA	UW Virology Lab	UW Virology Lab	Pavitra Roychoudhury et al
EPI_ISL_2618676	USA/WA-UW-21051100176/2021	2021-05-11	North America	USA	UW Virology Lab	UW Virology Lab	Pavitra Roychoudhury et al
EPI_ISL_2340775	USA/WA-UW-21051102618/2021	2021-05-11	North America	USA	UW Virology Lab	UW Virology Lab	Pavitra Roychoudhury et al
EPI_ISL_2618727	USA/WA-UW-21051103442/2021	2021-05-11	North America	USA	UW Virology Lab	UW Virology Lab	Pavitra Roychoudhury et al
EPI_ISL_2618703	USA/WA-UW-21051104264/2021	2021-05-11	North America	USA	UW Virology Lab	UW Virology Lab	Pavitra Roychoudhury et al
EPI_ISL_2340826	USA/WA-UW-21051106438/2021	2021-05-11	North America	USA	UW Virology Lab	UW Virology Lab	Pavitra Roychoudhury et al
EPI_ISL_2618672	USA/WA-UW-21051106580/2021	2021-05-11	North America	USA	UW Virology Lab	UW Virology Lab	Pavitra Roychoudhury et al
EPI_ISL_2618729	USA/WA-UW-21051106837/2021	2021-05-11	North America	USA	UW Virology Lab	UW Virology Lab	Pavitra Roychoudhury et al
EPI_ISL_2340764	USA/WA-UW-21051106844/2021	2021-05-11	North America	USA	UW Virology Lab	UW Virology Lab	Pavitra Roychoudhury et al
EPI_ISL_2618695	USA/WA-UW-21051108261/2021	2021-05-11	North America	USA	UW Virology Lab	UW Virology Lab	Pavitra Roychoudhury et al
EPI_ISL_2340765	USA/WA-UW-21051108581/2021	2021-05-11	North America	USA	UW Virology Lab	UW Virology Lab	Pavitra Roychoudhury et al
EPI_ISL_2618700	USA/WA-UW-21051111794/2021	2021-05-11	North America	USA	UW Virology Lab	UW Virology Lab	Pavitra Roychoudhury et al
EPI_ISL_2340723	USA/WA-UW-21051114755/2021	2021-05-11	North America	USA	UW Virology Lab	UW Virology Lab	Pavitra Roychoudhury et al
EPI_ISL_2618730	USA/WA-UW-21051116517/2021	2021-05-11	North America	USA	UW Virology Lab	UW Virology Lab	Pavitra Roychoudhury et al
EPI_ISL_2340770	USA/WA-UW-21051116965/2021	2021-05-11	North America	USA	UW Virology Lab	UW Virology Lab	Pavitra Roychoudhury et al
EPI_ISL_2618671	USA/WA-UW-21051117531/2021	2021-05-11	North America	USA	UW Virology Lab	UW Virology Lab	Pavitra Roychoudhury et al
EPI_ISL_2618690	USA/WA-UW-21051119115/2021	2021-05-11	North America	USA	UW Virology Lab	UW Virology Lab	Pavitra Roychoudhury et al
EPI_ISL_2618689	USA/WA-UW-21051121073/2021	2021-05-11	North America	USA	UW Virology Lab	UW Virology Lab	Pavitra Roychoudhury et al
EPI_ISL_2340823	USA/WA-UW-21051121407/2021	2021-05-11	North America	USA	UW Virology Lab	UW Virology Lab	Pavitra Roychoudhury et al
EPI_ISL_2340717	USA/WA-UW-21051121680/2021	2021-05-11	North America	USA	UW Virology Lab	UW Virology Lab	Pavitra Roychoudhury et al
EPI_ISL_2618687	USA/WA-UW-21051133090/2021	2021-05-11	North America	USA	UW Virology Lab	UW Virology Lab	Pavitra Roychoudhury et al
EPI_ISL_2340797	USA/WA-UW-21051150933/2021	2021-05-11	North America	USA	UW Virology Lab	UW Virology Lab	Pavitra Roychoudhury et al
EPI_ISL_2340695	USA/WA-UW-21051154435/2021	2021-05-11	North America	USA	UW Virology Lab	UW Virology Lab	Pavitra Roychoudhury et al
EPI_ISL_2340825	USA/WA-UW-21051157666/2021	2021-05-11	North America	USA	UW Virology Lab	UW Virology Lab	Pavitra Roychoudhury et al
EPI_ISL_2618707	USA/WA-UW-21051158158/2021	2021-05-11	North America	USA	UW Virology Lab	UW Virology Lab	Pavitra Roychoudhury et al
EPI_ISL_2618682	USA/WA-UW-21051161681/2021	2021-05-11	North America	USA	UW Virology Lab	UW Virology Lab	Pavitra Roychoudhury et al
EPI_ISL_2340716	USA/WA-UW-21051163436/2021	2021-05-11	North America	USA	UW Virology Lab	UW Virology Lab	Pavitra Roychoudhury et al
EPI_ISL_2618685	USA/WA-UW-21051163542/2021	2021-05-11	North America	USA	UW Virology Lab	UW Virology Lab	Pavitra Roychoudhury et al
EPI_ISL_2618667	USA/WA-UW-21051163566/2021	2021-05-11	North America	USA	UW Virology Lab	UW Virology Lab	Pavitra Roychoudhury et al
EPI_ISL_2340780	USA/WA-UW-21051174240/2021	2021-05-11	North America	USA	UW Virology Lab	UW Virology Lab	Pavitra Roychoudhury et al
EPI_ISL_2618732	USA/WA-UW-21051176340/2021	2021-05-11	North America	USA	UW Virology Lab	UW Virology Lab	Pavitra Roychoudhury et al
EPI_ISL_2340722	USA/WA-UW-21051177240/2021	2021-05-11	North America	USA	UW Virology Lab	UW Virology Lab	Pavitra Roychoudhury et al
EPI_ISL_2340824	USA/WA-UW-21051177762/2021	2021-05-11	North America	USA	UW Virology Lab	UW Virology Lab	Pavitra Roychoudhury et al
EPI_ISL_2618712	USA/WA-UW-21051181518/2021	2021-05-11	North America	USA	UW Virology Lab	UW Virology Lab	Pavitra Roychoudhury et al
EPI_ISL_2340697	USA/WA-UW-21051182550/2021	2021-05-11	North America	USA	UW Virology Lab	UW Virology Lab	Pavitra Roychoudhury et al
EPI_ISL_2618713	USA/WA-UW-21051183518/2021	2021-05-11	North America	USA	UW Virology Lab	UW Virology Lab	Pavitra Roychoudhury et al
EPI_ISL_2618725	USA/WA-UW-21051186645/2021	2021-05-11	North America	USA	UW Virology Lab	UW Virology Lab	Pavitra Roychoudhury et al
EPI_ISL_2618716	USA/WA-UW-21051189009/2021	2021-05-11	North America	USA	UW Virology Lab	UW Virology Lab	Pavitra Roychoudhury et al
EPI_ISL_2618679	USA/WA-UW-21051189246/2021	2021-05-11	North America	USA	UW Virology Lab	UW Virology Lab	Pavitra Roychoudhury et al
EPI_ISL_2618702	USA/WA-UW-21051194441/2021	2021-05-11	North America	USA	UW Virology Lab	UW Virology Lab	Pavitra Roychoudhury et al
EPI_ISL_2618710	USA/WA-UW-21051197285/2021	2021-05-11	North America	USA	UW Virology Lab	UW Virology Lab	Pavitra Roychoudhury et al
EPI_ISL_2618726	USA/WA-UW-21051198598/2021	2021-05-11	North America	USA	UW Virology Lab	UW Virology Lab	Pavitra Roychoudhury et al
EPI_ISL_2618697	USA/WA-UW-21051214271/2021	2021-05-12	North America	USA	UW Virology Lab	UW Virology Lab	Pavitra Roychoudhury et al
EPI_ISL_2618708	USA/WA-UW-21051231575/2021	2021-05-12	North America	USA	UW Virology Lab	UW Virology Lab	Pavitra Roychoudhury et al
EPI_ISL_2618734	USA/WA-UW-21051245114/2021	2021-05-12	North America	USA	UW Virology Lab	UW Virology Lab	Pavitra Roychoudhury et al
EPI_ISL_2340782	USA/WA-UW-21051253745/2021	2021-05-12	North America	USA	UW Virology Lab	UW Virology Lab	Pavitra Roychoudhury et al
EPI_ISL_2618691	USA/WA-UW-21051257846/2021	2021-05-12	North America	USA	UW Virology Lab	UW Virology Lab	Pavitra Roychoudhury et al
EPI_ISL_2618688	USA/WA-UW-21051260402/2021	2021-05-12	North America	USA	UW Virology Lab	UW Virology Lab	Pavitra Roychoudhury et al
EPI_ISL_2340800	USA/WA-UW-21051280229/2021	2021-05-12	North America	USA	UW Virology Lab	UW Virology Lab	Pavitra Roychoudhury et al
EPI_ISL_2618701	USA/WA-UW-21051289600/2021	2021-05-12	North America	USA	UW Virology Lab	UW Virology Lab	Pavitra Roychoudhury et al
EPI_ISL_2618684	USA/WA-UW-21051311766/2021	2021-05-13	North America	USA	UW Virology Lab	UW Virology Lab	Pavitra Roychoudhury et al
EPI_ISL_2618705	USA/WA-UW-21051311834/2021	2021-05-13	North America	USA	UW Virology Lab	UW Virology Lab	Pavitra Roychoudhury et al
EPI_ISL_2618722	USA/WA-UW-21051312482/2021	2021-05-13	North America	USA	UW Virology Lab	UW Virology Lab	Pavitra Roychoudhury et al
EPI_ISL_2618673	USA/WA-UW-21051315741/2021	2021-05-13	North America	USA	UW Virology Lab	UW Virology Lab	Pavitra Roychoudhury et al
EPI_ISL_2618735	USA/WA-UW-21051321525/2021	2021-05-13	North America	USA	UW Virology Lab	UW Virology Lab	Pavitra Roychoudhury et al
EPI_ISL_2618718	USA/WA-UW-21051331075/2021	2021-05-13	North America	USA	UW Virology Lab	UW Virology Lab	Pavitra Roychoudhury et al
EPI_ISL_2618669	USA/WA-UW-21051341521/2021	2021-05-13	North America	USA	UW Virology Lab	UW Virology Lab	Pavitra Roychoudhury et al
EPI_ISL_2618737	USA/WA-UW-21051342542/2021	2021-05-13	North America	USA	UW Virology Lab	UW Virology Lab	Pavitra Roychoudhury et al
EPI_ISL_2618724	USA/WA-UW-21051351338/2021	2021-05-13	North America	USA	UW Virology Lab	UW Virology Lab	Pavitra Roychoudhury et al
EPI_ISL_2618711	USA/WA-UW-21051353420/2021	2021-05-13	North America	USA	UW Virology Lab	UW Virology Lab	Pavitra Roychoudhury et al
EPI_ISL_2618681	USA/WA-UW-21051367638/2021	2021-05-13	North America	USA	UW Virology Lab	UW Virology Lab	Pavitra Roychoudhury et al
EPI_ISL_2618704	USA/WA-UW-21051377279/2021	2021-05-13	North America	USA	UW Virology Lab	UW Virology Lab	Pavitra Roychoudhury et al
EPI_ISL_2618693	USA/WA-UW-21051393729/2021	2021-05-13	North America	USA	UW Virology Lab	UW Virology Lab	Pavitra Roychoudhury et al
EPI_ISL_2618714	USA/WA-UW-21051394925/2021	2021-05-13	North America	USA	UW Virology Lab	UW Virology Lab	Pavitra Roychoudhury et al
EPI_ISL_2618738	USA/WA-UW-21051395441/2021	2021-05-13	North America	USA	UW Virology Lab	UW Virology Lab	Pavitra Roychoudhury et al
EPI_ISL_2618723	USA/WA-UW-21051398153/2021	2021-05-13	North America	USA	UW Virology Lab	UW Virology Lab	Pavitra Roychoudhury et al
EPI_ISL_2426503	USA/WA-UW-21051400951/2021	2021-05-14	North America	USA	UW Virology Lab	UW Virology Lab	Pavitra Roychoudhury et al
EPI_ISL_2618675	USA/WA-UW-21051401389/2021	2021-05-14	North America	USA	UW Virology Lab	UW Virology Lab	Pavitra Roychoudhury et al
EPI_ISL_2426474	USA/WA-UW-21051403110/2021	2021-05-14	North America	USA	UW Virology Lab	UW Virology Lab	Pavitra Roychoudhury et al
EPI_ISL_2426481	USA/WA-UW-21051407117/2021	2021-05-14	North America	USA	UW Virology Lab	UW Virology Lab	Pavitra Roychoudhury et al
EPI_ISL_2426561	USA/WA-UW-21051408851/2021	2021-05-14	North America	USA	UW Virology Lab	UW Virology Lab	Pavitra Roychoudhury et al
EPI_ISL_2426530	USA/WA-UW-21051416864/2021	2021-05-14	North America	USA	UW Virology Lab	UW Virology Lab	Pavitra Roychoudhury et al
EPI_ISL_2426501	USA/WA-UW-21051417723/2021	2021-05-14	North America	USA	UW Virology Lab	UW Virology Lab	Pavitra Roychoudhury et al
EPI_ISL_2426499	USA/WA-UW-21051421595/2021	2021-05-14	North America	USA	UW Virology Lab	UW Virology Lab	Pavitra Roychoudhury et al
EPI_ISL_2426471	USA/WA-UW-21051423257/2021	2021-05-14	North America	USA	UW Virology Lab	UW Virology Lab	Pavitra Roychoudhury et al
EPI_ISL_2426484	USA/WA-UW-21051423461/2021	2021-05-14	North America	USA	UW Virology Lab	UW Virology Lab	Pavitra Roychoudhury et al
EPI_ISL_2426515	USA/WA-UW-21051423552/2021	2021-05-14	North America	USA	UW Virology Lab	UW Virology Lab	Pavitra Roychoudhury et al
EPI_ISL_2618709	USA/WA-UW-21051424003/2021	2021-05-14	North America	USA	UW Virology Lab	UW Virology Lab	Pavitra Roychoudhury et al
EPI_ISL_2426542	USA/WA-UW-21051424684/2021	2021-05-14	North America	USA	UW Virology Lab	UW Virology Lab	Pavitra Roychoudhury et al
EPI_ISL_2426475	USA/WA-UW-21051424983/2021	2021-05-14	North America	USA	UW Virology Lab	UW Virology Lab	Pavitra Roychoudhury et al
EPI_ISL_2426519	USA/WA-UW-21051426115/2021	2021-05-14	North America	USA	UW Virology Lab	UW Virology Lab	Pavitra Roychoudhury et al
EPI_ISL_2426554	USA/WA-UW-21051427847/2021	2021-05-14	North America	USA	UW Virology Lab	UW Virology Lab	Pavitra Roychoudhury et al
EPI_ISL_2426513	USA/WA-UW-21051443250/2021	2021-05-14	North America	USA	UW Virology Lab	UW Virology Lab	Pavitra Roychoudhury et al
EPI_ISL_2426491	USA/WA-UW-21051445301/2021	2021-05-14	North America	USA	UW Virology Lab	UW Virology Lab	Pavitra Roychoudhury et al
EPI_ISL_2618686	USA/WA-UW-21051447069/2021	2021-05-14	North America	USA	UW Virology Lab	UW Virology Lab	Pavitra Roychoudhury et al
EPI_ISL_2426478	USA/WA-UW-21051450308/2021	2021-05-14	North America	USA	UW Virology Lab	UW Virology Lab	Pavitra Roychoudhury et al
EPI_ISL_2426547	USA/WA-UW-21051450751/2021	2021-05-14	North America	USA	UW Virology Lab	UW Virology Lab	Pavitra Roychoudhury et al
EPI_ISL_2426483	USA/WA-UW-21051451962/2021	2021-05-14	North America	USA	UW Virology Lab	UW Virology Lab	Pavitra Roychoudhury et al
EPI_ISL_2426510	USA/WA-UW-21051456403/2021	2021-05-14	North America	USA	UW Virology Lab	UW Virology Lab	Pavitra Roychoudhury et al
EPI_ISL_2426425	USA/WA-UW-21051456470/2021	2021-05-14	North America	USA	UW Virology Lab	UW Virology Lab	Pavitra Roychoudhury et al
EPI_ISL_2426531	USA/WA-UW-21051457442/2021	2021-05-14	North America	USA	UW Virology Lab	UW Virology Lab	Pavitra Roychoudhury et al
EPI_ISL_2618668	USA/WA-UW-21051462428/2021	2021-05-14	North America	USA	UW Virology Lab	UW Virology Lab	Pavitra Roychoudhury et al
EPI_ISL_2426462	USA/WA-UW-21051462587/2021	2021-05-14	North America	USA	UW Virology Lab	UW Virology Lab	Pavitra Roychoudhury et al
EPI_ISL_2426537	USA/WA-UW-21051463422/2021	2021-05-14	North America	USA	UW Virology Lab	UW Virology Lab	Pavitra Roychoudhury et al
EPI_ISL_2426516	USA/WA-UW-21051466204/2021	2021-05-14	North America	USA	UW Virology Lab	UW Virology Lab	Pavitra Roychoudhury et al
EPI_ISL_2426456	USA/WA-UW-21051466470/2021	2021-05-14	North America	USA	UW Virology Lab	UW Virology Lab	Pavitra Roychoudhury et al
EPI_ISL_2426440	USA/WA-UW-21051470389/2021	2021-05-14	North America	USA	UW Virology Lab	UW Virology Lab	Pavitra Roychoudhury et al
EPI_ISL_2426416	USA/WA-UW-21051471435/2021	2021-05-14	North America	USA	UW Virology Lab	UW Virology Lab	Pavitra Roychoudhury et al
EPI_ISL_2426452	USA/WA-UW-21051472519/2021	2021-05-14	North America	USA	UW Virology Lab	UW Virology Lab	Pavitra Roychoudhury et al
EPI_ISL_2618677	USA/WA-UW-21051475693/2021	2021-05-14	North America	USA	UW Virology Lab	UW Virology Lab	Pavitra Roychoudhury et al
EPI_ISL_2426571	USA/WA-UW-21051475844/2021	2021-05-14	North America	USA	UW Virology Lab	UW Virology Lab	Pavitra Roychoudhury et al
EPI_ISL_2426502	USA/WA-UW-21051475910/2021	2021-05-14	North America	USA	UW Virology Lab	UW Virology Lab	Pavitra Roychoudhury et al
EPI_ISL_2426511	USA/WA-UW-21051478397/2021	2021-05-14	North America	USA	UW Virology Lab	UW Virology Lab	Pavitra Roychoudhury et al
EPI_ISL_2426436	USA/WA-UW-21051479218/2021	2021-05-14	North America	USA	UW Virology Lab	UW Virology Lab	Pavitra Roychoudhury et al
EPI_ISL_2618680	USA/WA-UW-21051480676/2021	2021-05-14	North America	USA	UW Virology Lab	UW Virology Lab	Pavitra Roychoudhury et al
EPI_ISL_2618717	USA/WA-UW-21051486821/2021	2021-05-14	North America	USA	UW Virology Lab	UW Virology Lab	Pavitra Roychoudhury et al
EPI_ISL_2426507	USA/WA-UW-21051488454/2021	2021-05-14	North America	USA	UW Virology Lab	UW Virology Lab	Pavitra Roychoudhury et al
EPI_ISL_2426476	USA/WA-UW-21051488648/2021	2021-05-14	North America	USA	UW Virology Lab	UW Virology Lab	Pavitra Roychoudhury et al
EPI_ISL_2426536	USA/WA-UW-21051490769/2021	2021-05-14	North America	USA	UW Virology Lab	UW Virology Lab	Pavitra Roychoudhury et al
EPI_ISL_2426489	USA/WA-UW-21051493663/2021	2021-05-14	North America	USA	UW Virology Lab	UW Virology Lab	Pavitra Roychoudhury et al
EPI_ISL_2426412	USA/WA-UW-21051495522/2021	2021-05-14	North America	USA	UW Virology Lab	UW Virology Lab	Pavitra Roychoudhury et al
EPI_ISL_2426485	USA/WA-UW-21051500369/2021	2021-05-15	North America	USA	UW Virology Lab	UW Virology Lab	Pavitra Roychoudhury et al
EPI_ISL_2426529	USA/WA-UW-21051501060/2021	2021-05-15	North America	USA	UW Virology Lab	UW Virology Lab	Pavitra Roychoudhury et al
EPI_ISL_2426464	USA/WA-UW-21051502113/2021	2021-05-15	North America	USA	UW Virology Lab	UW Virology Lab	Pavitra Roychoudhury et al
EPI_ISL_2426405	USA/WA-UW-21051503147/2021	2021-05-15	North America	USA	UW Virology Lab	UW Virology Lab	Pavitra Roychoudhury et al
EPI_ISL_2426401	USA/WA-UW-21051504661/2021	2021-05-15	North America	USA	UW Virology Lab	UW Virology Lab	Pavitra Roychoudhury et al
EPI_ISL_2426443	USA/WA-UW-21051505472/2021	2021-05-15	North America	USA	UW Virology Lab	UW Virology Lab	Pavitra Roychoudhury et al
EPI_ISL_2426505	USA/WA-UW-21051505570/2021	2021-05-15	North America	USA	UW Virology Lab	UW Virology Lab	Pavitra Roychoudhury et al
EPI_ISL_2426568	USA/WA-UW-21051507609/2021	2021-05-15	North America	USA	UW Virology Lab	UW Virology Lab	Pavitra Roychoudhury et al
EPI_ISL_2426420	USA/WA-UW-21051507718/2021	2021-05-15	North America	USA	UW Virology Lab	UW Virology Lab	Pavitra Roychoudhury et al
EPI_ISL_2426477	USA/WA-UW-21051508402/2021	2021-05-15	North America	USA	UW Virology Lab	UW Virology Lab	Pavitra Roychoudhury et al
EPI_ISL_2426451	USA/WA-UW-21051509820/2021	2021-05-15	North America	USA	UW Virology Lab	UW Virology Lab	Pavitra Roychoudhury et al
EPI_ISL_2426551	USA/WA-UW-21051510169/2021	2021-05-15	North America	USA	UW Virology Lab	UW Virology Lab	Pavitra Roychoudhury et al
EPI_ISL_2426458	USA/WA-UW-21051510525/2021	2021-05-15	North America	USA	UW Virology Lab	UW Virology Lab	Pavitra Roychoudhury et al
EPI_ISL_2426523	USA/WA-UW-21051512683/2021	2021-05-15	North America	USA	UW Virology Lab	UW Virology Lab	Pavitra Roychoudhury et al
EPI_ISL_2426404	USA/WA-UW-21051513328/2021	2021-05-15	North America	USA	UW Virology Lab	UW Virology Lab	Pavitra Roychoudhury et al
EPI_ISL_2426487	USA/WA-UW-21051519529/2021	2021-05-15	North America	USA	UW Virology Lab	UW Virology Lab	Pavitra Roychoudhury et al
EPI_ISL_2426469	USA/WA-UW-21051520716/2021	2021-05-15	North America	USA	UW Virology Lab	UW Virology Lab	Pavitra Roychoudhury et al
EPI_ISL_2426572	USA/WA-UW-21051521359/2021	2021-05-15	North America	USA	UW Virology Lab	UW Virology Lab	Pavitra Roychoudhury et al
EPI_ISL_2426446	USA/WA-UW-21051524289/2021	2021-05-15	North America	USA	UW Virology Lab	UW Virology Lab	Pavitra Roychoudhury et al
EPI_ISL_2426506	USA/WA-UW-21051525803/2021	2021-05-15	North America	USA	UW Virology Lab	UW Virology Lab	Pavitra Roychoudhury et al
EPI_ISL_2426521	USA/WA-UW-21051526391/2021	2021-05-15	North America	USA	UW Virology Lab	UW Virology Lab	Pavitra Roychoudhury et al
EPI_ISL_2426470	USA/WA-UW-21051529379/2021	2021-05-15	North America	USA	UW Virology Lab	UW Virology Lab	Pavitra Roychoudhury et al
EPI_ISL_2618678	USA/WA-UW-21051530568/2021	2021-05-15	North America	USA	UW Virology Lab	UW Virology Lab	Pavitra Roychoudhury et al
EPI_ISL_2426435	USA/WA-UW-21051530623/2021	2021-05-15	North America	USA	UW Virology Lab	UW Virology Lab	Pavitra Roychoudhury et al
EPI_ISL_2426479	USA/WA-UW-21051532132/2021	2021-05-15	North America	USA	UW Virology Lab	UW Virology Lab	Pavitra Roychoudhury et al
EPI_ISL_2426467	USA/WA-UW-21051537518/2021	2021-05-15	North America	USA	UW Virology Lab	UW Virology Lab	Pavitra Roychoudhury et al
EPI_ISL_2426445	USA/WA-UW-21051538480/2021	2021-05-15	North America	USA	UW Virology Lab	UW Virology Lab	Pavitra Roychoudhury et al
EPI_ISL_2426556	USA/WA-UW-21051539450/2021	2021-05-15	North America	USA	UW Virology Lab	UW Virology Lab	Pavitra Roychoudhury et al
EPI_ISL_2426541	USA/WA-UW-21051541310/2021	2021-05-15	North America	USA	UW Virology Lab	UW Virology Lab	Pavitra Roychoudhury et al
EPI_ISL_2426428	USA/WA-UW-21051542072/2021	2021-05-15	North America	USA	UW Virology Lab	UW Virology Lab	Pavitra Roychoudhury et al
EPI_ISL_2426430	USA/WA-UW-21051543410/2021	2021-05-15	North America	USA	UW Virology Lab	UW Virology Lab	Pavitra Roychoudhury et al
EPI_ISL_2426424	USA/WA-UW-21051545888/2021	2021-05-15	North America	USA	UW Virology Lab	UW Virology Lab	Pavitra Roychoudhury et al
EPI_ISL_2426403	USA/WA-UW-21051549214/2021	2021-05-15	North America	USA	UW Virology Lab	UW Virology Lab	Pavitra Roychoudhury et al
EPI_ISL_2426492	USA/WA-UW-21051551784/2021	2021-05-15	North America	USA	UW Virology Lab	UW Virology Lab	Pavitra Roychoudhury et al
EPI_ISL_2426512	USA/WA-UW-21051552941/2021	2021-05-15	North America	USA	UW Virology Lab	UW Virology Lab	Pavitra Roychoudhury et al
EPI_ISL_2426543	USA/WA-UW-21051554757/2021	2021-05-15	North America	USA	UW Virology Lab	UW Virology Lab	Pavitra Roychoudhury et al
EPI_ISL_2426514	USA/WA-UW-21051556464/2021	2021-05-15	North America	USA	UW Virology Lab	UW Virology Lab	Pavitra Roychoudhury et al
EPI_ISL_2426490	USA/WA-UW-21051559497/2021	2021-05-15	North America	USA	UW Virology Lab	UW Virology Lab	Pavitra Roychoudhury et al
EPI_ISL_2426518	USA/WA-UW-21051559565/2021	2021-05-15	North America	USA	UW Virology Lab	UW Virology Lab	Pavitra Roychoudhury et al
EPI_ISL_2426517	USA/WA-UW-21051561740/2021	2021-05-15	North America	USA	UW Virology Lab	UW Virology Lab	Pavitra Roychoudhury et al
EPI_ISL_2426549	USA/WA-UW-21051565110/2021	2021-05-15	North America	USA	UW Virology Lab	UW Virology Lab	Pavitra Roychoudhury et al
EPI_ISL_2426409	USA/WA-UW-21051567377/2021	2021-05-15	North America	USA	UW Virology Lab	UW Virology Lab	Pavitra Roychoudhury et al
EPI_ISL_2426526	USA/WA-UW-21051574787/2021	2021-05-15	North America	USA	UW Virology Lab	UW Virology Lab	Pavitra Roychoudhury et al
EPI_ISL_2426535	USA/WA-UW-21051575019/2021	2021-05-15	North America	USA	UW Virology Lab	UW Virology Lab	Pavitra Roychoudhury et al
EPI_ISL_2426457	USA/WA-UW-21051578002/2021	2021-05-15	North America	USA	UW Virology Lab	UW Virology Lab	Pavitra Roychoudhury et al
EPI_ISL_2426433	USA/WA-UW-21051581520/2021	2021-05-15	North America	USA	UW Virology Lab	UW Virology Lab	Pavitra Roychoudhury et al
EPI_ISL_2426465	USA/WA-UW-21051583011/2021	2021-05-15	North America	USA	UW Virology Lab	UW Virology Lab	Pavitra Roychoudhury et al
EPI_ISL_2426488	USA/WA-UW-21051583093/2021	2021-05-15	North America	USA	UW Virology Lab	UW Virology Lab	Pavitra Roychoudhury et al
EPI_ISL_2426508	USA/WA-UW-21051583349/2021	2021-05-15	North America	USA	UW Virology Lab	UW Virology Lab	Pavitra Roychoudhury et al
EPI_ISL_2426486	USA/WA-UW-21051584767/2021	2021-05-15	North America	USA	UW Virology Lab	UW Virology Lab	Pavitra Roychoudhury et al
EPI_ISL_2426429	USA/WA-UW-21051585470/2021	2021-05-15	North America	USA	UW Virology Lab	UW Virology Lab	Pavitra Roychoudhury et al
EPI_ISL_2426444	USA/WA-UW-21051588749/2021	2021-05-15	North America	USA	UW Virology Lab	UW Virology Lab	Pavitra Roychoudhury et al
EPI_ISL_2426400	USA/WA-UW-21051592220/2021	2021-05-15	North America	USA	UW Virology Lab	UW Virology Lab	Pavitra Roychoudhury et al
EPI_ISL_2426448	USA/WA-UW-21051594536/2021	2021-05-15	North America	USA	UW Virology Lab	UW Virology Lab	Pavitra Roychoudhury et al
EPI_ISL_2618670	USA/WA-UW-21051594569/2021	2021-05-15	North America	USA	UW Virology Lab	UW Virology Lab	Pavitra Roychoudhury et al
EPI_ISL_2426552	USA/WA-UW-21051597857/2021	2021-05-15	North America	USA	UW Virology Lab	UW Virology Lab	Pavitra Roychoudhury et al
EPI_ISL_2618721	USA/WA-UW-21051599740/2021	2021-05-15	North America	USA	UW Virology Lab	UW Virology Lab	Pavitra Roychoudhury et al
EPI_ISL_2426574	USA/WA-UW-21051647605/2021	2021-05-16	North America	USA	UW Virology Lab	UW Virology Lab	Pavitra Roychoudhury et al
EPI_ISL_2426573	USA/WA-UW-21051664848/2021	2021-05-16	North America	USA	UW Virology Lab	UW Virology Lab	Pavitra Roychoudhury et al
EPI_ISL_2426402	USA/WA-UW-21051712901/2021	2021-05-17	North America	USA	UW Virology Lab	UW Virology Lab	Pavitra Roychoudhury et al
EPI_ISL_2426576	USA/WA-UW-21051734931/2021	2021-05-17	North America	USA	UW Virology Lab	UW Virology Lab	Pavitra Roychoudhury et al
EPI_ISL_2426431	USA/WA-UW-21051746008/2021	2021-05-17	North America	USA	UW Virology Lab	UW Virology Lab	Pavitra Roychoudhury et al
EPI_ISL_2426548	USA/WA-UW-21051752683/2021	2021-05-17	North America	USA	UW Virology Lab	UW Virology Lab	Pavitra Roychoudhury et al
EPI_ISL_2426495	USA/WA-UW-21051773260/2021	2021-05-17	North America	USA	UW Virology Lab	UW Virology Lab	Pavitra Roychoudhury et al
EPI_ISL_2426498	USA/WA-UW-21051791468/2021	2021-05-17	North America	USA	UW Virology Lab	UW Virology Lab	Pavitra Roychoudhury et al
EPI_ISL_2432883	USA/WA-UW-21051800862/2021	2021-05-18	North America	USA	UW Virology Lab	UW Virology Lab	Pavitra Roychoudhury et al
EPI_ISL_2432849	USA/WA-UW-21051800955/2021	2021-05-18	North America	USA	UW Virology Lab	UW Virology Lab	Pavitra Roychoudhury et al
EPI_ISL_2432894	USA/WA-UW-21051803993/2021	2021-05-18	North America	USA	UW Virology Lab	UW Virology Lab	Pavitra Roychoudhury et al
EPI_ISL_2432845	USA/WA-UW-21051804409/2021	2021-05-18	North America	USA	UW Virology Lab	UW Virology Lab	Pavitra Roychoudhury et al
EPI_ISL_2432895	USA/WA-UW-21051805085/2021	2021-05-18	North America	USA	UW Virology Lab	UW Virology Lab	Pavitra Roychoudhury et al
EPI_ISL_2432872	USA/WA-UW-21051805893/2021	2021-05-18	North America	USA	UW Virology Lab	UW Virology Lab	Pavitra Roychoudhury et al
EPI_ISL_2432848	USA/WA-UW-21051808085/2021	2021-05-18	North America	USA	UW Virology Lab	UW Virology Lab	Pavitra Roychoudhury et al
EPI_ISL_2432841	USA/WA-UW-21051808843/2021	2021-05-18	North America	USA	UW Virology Lab	UW Virology Lab	Pavitra Roychoudhury et al
EPI_ISL_2432889	USA/WA-UW-21051809359/2021	2021-05-18	North America	USA	UW Virology Lab	UW Virology Lab	Pavitra Roychoudhury et al
EPI_ISL_2432839	USA/WA-UW-21051814665/2021	2021-05-18	North America	USA	UW Virology Lab	UW Virology Lab	Pavitra Roychoudhury et al
EPI_ISL_2432874	USA/WA-UW-21051814674/2021	2021-05-18	North America	USA	UW Virology Lab	UW Virology Lab	Pavitra Roychoudhury et al
EPI_ISL_2426439	USA/WA-UW-21051816855/2021	2021-05-18	North America	USA	UW Virology Lab	UW Virology Lab	Pavitra Roychoudhury et al
EPI_ISL_2432884	USA/WA-UW-21051817995/2021	2021-05-18	North America	USA	UW Virology Lab	UW Virology Lab	Pavitra Roychoudhury et al
EPI_ISL_2432842	USA/WA-UW-21051818545/2021	2021-05-18	North America	USA	UW Virology Lab	UW Virology Lab	Pavitra Roychoudhury et al
EPI_ISL_2432870	USA/WA-UW-21051820138/2021	2021-05-18	North America	USA	UW Virology Lab	UW Virology Lab	Pavitra Roychoudhury et al
EPI_ISL_2432876	USA/WA-UW-21051823147/2021	2021-05-18	North America	USA	UW Virology Lab	UW Virology Lab	Pavitra Roychoudhury et al
EPI_ISL_2432885	USA/WA-UW-21051825202/2021	2021-05-18	North America	USA	UW Virology Lab	UW Virology Lab	Pavitra Roychoudhury et al
EPI_ISL_2432855	USA/WA-UW-21051830304/2021	2021-05-18	North America	USA	UW Virology Lab	UW Virology Lab	Pavitra Roychoudhury et al
EPI_ISL_2432847	USA/WA-UW-21051832425/2021	2021-05-18	North America	USA	UW Virology Lab	UW Virology Lab	Pavitra Roychoudhury et al
EPI_ISL_2426432	USA/WA-UW-21051833645/2021	2021-05-18	North America	USA	UW Virology Lab	UW Virology Lab	Pavitra Roychoudhury et al
EPI_ISL_2432865	USA/WA-UW-21051836129/2021	2021-05-18	North America	USA	UW Virology Lab	UW Virology Lab	Pavitra Roychoudhury et al
EPI_ISL_2432886	USA/WA-UW-21051837892/2021	2021-05-18	North America	USA	UW Virology Lab	UW Virology Lab	Pavitra Roychoudhury et al
EPI_ISL_2432880	USA/WA-UW-21051842154/2021	2021-05-18	North America	USA	UW Virology Lab	UW Virology Lab	Pavitra Roychoudhury et al
EPI_ISL_2432896	USA/WA-UW-21051843220/2021	2021-05-18	North America	USA	UW Virology Lab	UW Virology Lab	Pavitra Roychoudhury et al
EPI_ISL_2432888	USA/WA-UW-21051846986/2021	2021-05-18	North America	USA	UW Virology Lab	UW Virology Lab	Pavitra Roychoudhury et al
EPI_ISL_2432897	USA/WA-UW-21051847069/2021	2021-05-18	North America	USA	UW Virology Lab	UW Virology Lab	Pavitra Roychoudhury et al
EPI_ISL_2432864	USA/WA-UW-21051850797/2021	2021-05-18	North America	USA	UW Virology Lab	UW Virology Lab	Pavitra Roychoudhury et al
EPI_ISL_2432891	USA/WA-UW-21051851331/2021	2021-05-18	North America	USA	UW Virology Lab	UW Virology Lab	Pavitra Roychoudhury et al
EPI_ISL_2432893	USA/WA-UW-21051852157/2021	2021-05-18	North America	USA	UW Virology Lab	UW Virology Lab	Pavitra Roychoudhury et al
EPI_ISL_2432844	USA/WA-UW-21051855034/2021	2021-05-18	North America	USA	UW Virology Lab	UW Virology Lab	Pavitra Roychoudhury et al
EPI_ISL_2432860	USA/WA-UW-21051855889/2021	2021-05-18	North America	USA	UW Virology Lab	UW Virology Lab	Pavitra Roychoudhury et al
EPI_ISL_2432857	USA/WA-UW-21051860553/2021	2021-05-18	North America	USA	UW Virology Lab	UW Virology Lab	Pavitra Roychoudhury et al
EPI_ISL_2432853	USA/WA-UW-21051866039/2021	2021-05-18	North America	USA	UW Virology Lab	UW Virology Lab	Pavitra Roychoudhury et al
EPI_ISL_2432892	USA/WA-UW-21051866042/2021	2021-05-18	North America	USA	UW Virology Lab	UW Virology Lab	Pavitra Roychoudhury et al
EPI_ISL_2432877	USA/WA-UW-21051866747/2021	2021-05-18	North America	USA	UW Virology Lab	UW Virology Lab	Pavitra Roychoudhury et al
EPI_ISL_2432875	USA/WA-UW-21051868202/2021	2021-05-18	North America	USA	UW Virology Lab	UW Virology Lab	Pavitra Roychoudhury et al
EPI_ISL_2432868	USA/WA-UW-21051869171/2021	2021-05-18	North America	USA	UW Virology Lab	UW Virology Lab	Pavitra Roychoudhury et al
EPI_ISL_2432887	USA/WA-UW-21051871903/2021	2021-05-18	North America	USA	UW Virology Lab	UW Virology Lab	Pavitra Roychoudhury et al
EPI_ISL_2432871	USA/WA-UW-21051874591/2021	2021-05-18	North America	USA	UW Virology Lab	UW Virology Lab	Pavitra Roychoudhury et al
EPI_ISL_2432854	USA/WA-UW-21051874637/2021	2021-05-18	North America	USA	UW Virology Lab	UW Virology Lab	Pavitra Roychoudhury et al
EPI_ISL_2432890	USA/WA-UW-21051875430/2021	2021-05-18	North America	USA	UW Virology Lab	UW Virology Lab	Pavitra Roychoudhury et al
EPI_ISL_2432861	USA/WA-UW-21051876328/2021	2021-05-18	North America	USA	UW Virology Lab	UW Virology Lab	Pavitra Roychoudhury et al
EPI_ISL_2432910	USA/WA-UW-21051876991/2021	2021-05-18	North America	USA	UW Virology Lab	UW Virology Lab	Pavitra Roychoudhury et al
EPI_ISL_2432843	USA/WA-UW-21051878228/2021	2021-05-18	North America	USA	UW Virology Lab	UW Virology Lab	Pavitra Roychoudhury et al
EPI_ISL_2432858	USA/WA-UW-21051879253/2021	2021-05-18	North America	USA	UW Virology Lab	UW Virology Lab	Pavitra Roychoudhury et al
EPI_ISL_2432859	USA/WA-UW-21051881102/2021	2021-05-18	North America	USA	UW Virology Lab	UW Virology Lab	Pavitra Roychoudhury et al
EPI_ISL_2432902	USA/WA-UW-21051881248/2021	2021-05-18	North America	USA	UW Virology Lab	UW Virology Lab	Pavitra Roychoudhury et al
EPI_ISL_2432863	USA/WA-UW-21051881847/2021	2021-05-18	North America	USA	UW Virology Lab	UW Virology Lab	Pavitra Roychoudhury et al
EPI_ISL_2432903	USA/WA-UW-21051882389/2021	2021-05-18	North America	USA	UW Virology Lab	UW Virology Lab	Pavitra Roychoudhury et al
EPI_ISL_2432869	USA/WA-UW-21051884063/2021	2021-05-18	North America	USA	UW Virology Lab	UW Virology Lab	Pavitra Roychoudhury et al
EPI_ISL_2432901	USA/WA-UW-21051887338/2021	2021-05-18	North America	USA	UW Virology Lab	UW Virology Lab	Pavitra Roychoudhury et al
EPI_ISL_2432840	USA/WA-UW-21051890130/2021	2021-05-18	North America	USA	UW Virology Lab	UW Virology Lab	Pavitra Roychoudhury et al
EPI_ISL_2432851	USA/WA-UW-21051891236/2021	2021-05-18	North America	USA	UW Virology Lab	UW Virology Lab	Pavitra Roychoudhury et al
EPI_ISL_2432866	USA/WA-UW-21051893284/2021	2021-05-18	North America	USA	UW Virology Lab	UW Virology Lab	Pavitra Roychoudhury et al
EPI_ISL_2426577	USA/WA-UW-21051895745/2021	2021-05-18	North America	USA	UW Virology Lab	UW Virology Lab	Pavitra Roychoudhury et al
EPI_ISL_2432852	USA/WA-UW-21051897603/2021	2021-05-18	North America	USA	UW Virology Lab	UW Virology Lab	Pavitra Roychoudhury et al
EPI_ISL_2432856	USA/WA-UW-21051899191/2021	2021-05-18	North America	USA	UW Virology Lab	UW Virology Lab	Pavitra Roychoudhury et al
EPI_ISL_2432850	USA/WA-UW-21051899366/2021	2021-05-18	North America	USA	UW Virology Lab	UW Virology Lab	Pavitra Roychoudhury et al
EPI_ISL_2432867	USA/WA-UW-21051900453/2021	2021-05-19	North America	USA	UW Virology Lab	UW Virology Lab	Pavitra Roychoudhury et al
EPI_ISL_2432913	USA/WA-UW-21051906592/2021	2021-05-19	North America	USA	UW Virology Lab	UW Virology Lab	Pavitra Roychoudhury et al
EPI_ISL_2432900	USA/WA-UW-21051913687/2021	2021-05-19	North America	USA	UW Virology Lab	UW Virology Lab	Pavitra Roychoudhury et al
EPI_ISL_2432904	USA/WA-UW-21051920086/2021	2021-05-19	North America	USA	UW Virology Lab	UW Virology Lab	Pavitra Roychoudhury et al
EPI_ISL_2432912	USA/WA-UW-21051938408/2021	2021-05-19	North America	USA	UW Virology Lab	UW Virology Lab	Pavitra Roychoudhury et al
EPI_ISL_2432911	USA/WA-UW-21051944512/2021	2021-05-19	North America	USA	UW Virology Lab	UW Virology Lab	Pavitra Roychoudhury et al
EPI_ISL_2432909	USA/WA-UW-21051946748/2021	2021-05-19	North America	USA	UW Virology Lab	UW Virology Lab	Pavitra Roychoudhury et al
EPI_ISL_2432907	USA/WA-UW-21051963832/2021	2021-05-19	North America	USA	UW Virology Lab	UW Virology Lab	Pavitra Roychoudhury et al
EPI_ISL_2432905	USA/WA-UW-21051979105/2021	2021-05-19	North America	USA	UW Virology Lab	UW Virology Lab	Pavitra Roychoudhury et al
EPI_ISL_2432908	USA/WA-UW-21051979961/2021	2021-05-19	North America	USA	UW Virology Lab	UW Virology Lab	Pavitra Roychoudhury et al
EPI_ISL_2544973	USA/WA-UW-21052053765/2021	2021-05-20	North America	USA	UW Virology Lab	UW Virology Lab	Pavitra Roychoudhury et al
EPI_ISL_2544919	USA/WA-UW-21052102562/2021	2021-05-21	North America	USA	UW Virology Lab	UW Virology Lab	Pavitra Roychoudhury et al
EPI_ISL_2544929	USA/WA-UW-21052103066/2021	2021-05-21	North America	USA	UW Virology Lab	UW Virology Lab	Pavitra Roychoudhury et al
EPI_ISL_2544968	USA/WA-UW-21052105697/2021	2021-05-21	North America	USA	UW Virology Lab	UW Virology Lab	Pavitra Roychoudhury et al
EPI_ISL_2544914	USA/WA-UW-21052108233/2021	2021-05-21	North America	USA	UW Virology Lab	UW Virology Lab	Pavitra Roychoudhury et al
EPI_ISL_2544965	USA/WA-UW-21052112815/2021	2021-05-21	North America	USA	UW Virology Lab	UW Virology Lab	Pavitra Roychoudhury et al
EPI_ISL_2544920	USA/WA-UW-21052114460/2021	2021-05-21	North America	USA	UW Virology Lab	UW Virology Lab	Pavitra Roychoudhury et al
EPI_ISL_2544971	USA/WA-UW-21052120222/2021	2021-05-21	North America	USA	UW Virology Lab	UW Virology Lab	Pavitra Roychoudhury et al
EPI_ISL_2544918	USA/WA-UW-21052120365/2021	2021-05-21	North America	USA	UW Virology Lab	UW Virology Lab	Pavitra Roychoudhury et al
EPI_ISL_2544935	USA/WA-UW-21052123950/2021	2021-05-21	North America	USA	UW Virology Lab	UW Virology Lab	Pavitra Roychoudhury et al
EPI_ISL_2544952	USA/WA-UW-21052126415/2021	2021-05-21	North America	USA	UW Virology Lab	UW Virology Lab	Pavitra Roychoudhury et al
EPI_ISL_2544958	USA/WA-UW-21052126986/2021	2021-05-21	North America	USA	UW Virology Lab	UW Virology Lab	Pavitra Roychoudhury et al
EPI_ISL_2544962	USA/WA-UW-21052128312/2021	2021-05-21	North America	USA	UW Virology Lab	UW Virology Lab	Pavitra Roychoudhury et al
EPI_ISL_2544942	USA/WA-UW-21052129737/2021	2021-05-21	North America	USA	UW Virology Lab	UW Virology Lab	Pavitra Roychoudhury et al
EPI_ISL_2544933	USA/WA-UW-21052132968/2021	2021-05-21	North America	USA	UW Virology Lab	UW Virology Lab	Pavitra Roychoudhury et al
EPI_ISL_2544945	USA/WA-UW-21052134758/2021	2021-05-21	North America	USA	UW Virology Lab	UW Virology Lab	Pavitra Roychoudhury et al
EPI_ISL_2544944	USA/WA-UW-21052135159/2021	2021-05-21	North America	USA	UW Virology Lab	UW Virology Lab	Pavitra Roychoudhury et al
EPI_ISL_2544946	USA/WA-UW-21052135222/2021	2021-05-21	North America	USA	UW Virology Lab	UW Virology Lab	Pavitra Roychoudhury et al
EPI_ISL_2544926	USA/WA-UW-21052139325/2021	2021-05-21	North America	USA	UW Virology Lab	UW Virology Lab	Pavitra Roychoudhury et al
EPI_ISL_2544934	USA/WA-UW-21052143137/2021	2021-05-21	North America	USA	UW Virology Lab	UW Virology Lab	Pavitra Roychoudhury et al
EPI_ISL_2544913	USA/WA-UW-21052143888/2021	2021-05-21	North America	USA	UW Virology Lab	UW Virology Lab	Pavitra Roychoudhury et al
EPI_ISL_2544948	USA/WA-UW-21052145071/2021	2021-05-21	North America	USA	UW Virology Lab	UW Virology Lab	Pavitra Roychoudhury et al
EPI_ISL_2544947	USA/WA-UW-21052147543/2021	2021-05-21	North America	USA	UW Virology Lab	UW Virology Lab	Pavitra Roychoudhury et al
EPI_ISL_2544949	USA/WA-UW-21052147724/2021	2021-05-21	North America	USA	UW Virology Lab	UW Virology Lab	Pavitra Roychoudhury et al
EPI_ISL_2544980	USA/WA-UW-21052151190/2021	2021-05-21	North America	USA	UW Virology Lab	UW Virology Lab	Pavitra Roychoudhury et al
EPI_ISL_2544976	USA/WA-UW-21052151896/2021	2021-05-21	North America	USA	UW Virology Lab	UW Virology Lab	Pavitra Roychoudhury et al
EPI_ISL_2544974	USA/WA-UW-21052158036/2021	2021-05-21	North America	USA	UW Virology Lab	UW Virology Lab	Pavitra Roychoudhury et al
EPI_ISL_2544972	USA/WA-UW-21052169799/2021	2021-05-21	North America	USA	UW Virology Lab	UW Virology Lab	Pavitra Roychoudhury et al
EPI_ISL_2544953	USA/WA-UW-21052173231/2021	2021-05-21	North America	USA	UW Virology Lab	UW Virology Lab	Pavitra Roychoudhury et al
EPI_ISL_2544925	USA/WA-UW-21052173528/2021	2021-05-21	North America	USA	UW Virology Lab	UW Virology Lab	Pavitra Roychoudhury et al
EPI_ISL_2544917	USA/WA-UW-21052174499/2021	2021-05-21	North America	USA	UW Virology Lab	UW Virology Lab	Pavitra Roychoudhury et al
EPI_ISL_2544967	USA/WA-UW-21052178432/2021	2021-05-21	North America	USA	UW Virology Lab	UW Virology Lab	Pavitra Roychoudhury et al
EPI_ISL_2544975	USA/WA-UW-21052179107/2021	2021-05-21	North America	USA	UW Virology Lab	UW Virology Lab	Pavitra Roychoudhury et al
EPI_ISL_2544921	USA/WA-UW-21052183300/2021	2021-05-21	North America	USA	UW Virology Lab	UW Virology Lab	Pavitra Roychoudhury et al
EPI_ISL_2544963	USA/WA-UW-21052190721/2021	2021-05-21	North America	USA	UW Virology Lab	UW Virology Lab	Pavitra Roychoudhury et al
EPI_ISL_2544923	USA/WA-UW-21052190742/2021	2021-05-21	North America	USA	UW Virology Lab	UW Virology Lab	Pavitra Roychoudhury et al
EPI_ISL_2544966	USA/WA-UW-21052191205/2021	2021-05-21	North America	USA	UW Virology Lab	UW Virology Lab	Pavitra Roychoudhury et al
EPI_ISL_2544977	USA/WA-UW-21052196822/2021	2021-05-21	North America	USA	UW Virology Lab	UW Virology Lab	Pavitra Roychoudhury et al
EPI_ISL_2544941	USA/WA-UW-21052202077/2021	2021-05-22	North America	USA	UW Virology Lab	UW Virology Lab	Pavitra Roychoudhury et al
EPI_ISL_2544950	USA/WA-UW-21052215446/2021	2021-05-22	North America	USA	UW Virology Lab	UW Virology Lab	Pavitra Roychoudhury et al
EPI_ISL_2544915	USA/WA-UW-21052217486/2021	2021-05-22	North America	USA	UW Virology Lab	UW Virology Lab	Pavitra Roychoudhury et al
EPI_ISL_2544931	USA/WA-UW-21052218193/2021	2021-05-22	North America	USA	UW Virology Lab	UW Virology Lab	Pavitra Roychoudhury et al
EPI_ISL_2544956	USA/WA-UW-21052221881/2021	2021-05-22	North America	USA	UW Virology Lab	UW Virology Lab	Pavitra Roychoudhury et al
EPI_ISL_2544955	USA/WA-UW-21052233665/2021	2021-05-22	North America	USA	UW Virology Lab	UW Virology Lab	Pavitra Roychoudhury et al
EPI_ISL_2544936	USA/WA-UW-21052238111/2021	2021-05-22	North America	USA	UW Virology Lab	UW Virology Lab	Pavitra Roychoudhury et al
EPI_ISL_2544937	USA/WA-UW-21052239738/2021	2021-05-22	North America	USA	UW Virology Lab	UW Virology Lab	Pavitra Roychoudhury et al
EPI_ISL_2544979	USA/WA-UW-21052240746/2021	2021-05-22	North America	USA	UW Virology Lab	UW Virology Lab	Pavitra Roychoudhury et al
EPI_ISL_2544961	USA/WA-UW-21052241222/2021	2021-05-22	North America	USA	UW Virology Lab	UW Virology Lab	Pavitra Roychoudhury et al
EPI_ISL_2544943	USA/WA-UW-21052243455/2021	2021-05-22	North America	USA	UW Virology Lab	UW Virology Lab	Pavitra Roychoudhury et al
EPI_ISL_2544978	USA/WA-UW-21052255154/2021	2021-05-22	North America	USA	UW Virology Lab	UW Virology Lab	Pavitra Roychoudhury et al
EPI_ISL_2544970	USA/WA-UW-21052259536/2021	2021-05-22	North America	USA	UW Virology Lab	UW Virology Lab	Pavitra Roychoudhury et al
EPI_ISL_2544916	USA/WA-UW-21052266335/2021	2021-05-22	North America	USA	UW Virology Lab	UW Virology Lab	Pavitra Roychoudhury et al
EPI_ISL_2544938	USA/WA-UW-21052267539/2021	2021-05-22	North America	USA	UW Virology Lab	UW Virology Lab	Pavitra Roychoudhury et al
EPI_ISL_2544969	USA/WA-UW-21052269547/2021	2021-05-22	North America	USA	UW Virology Lab	UW Virology Lab	Pavitra Roychoudhury et al
EPI_ISL_2544932	USA/WA-UW-21052278635/2021	2021-05-22	North America	USA	UW Virology Lab	UW Virology Lab	Pavitra Roychoudhury et al
EPI_ISL_2544922	USA/WA-UW-21052279395/2021	2021-05-22	North America	USA	UW Virology Lab	UW Virology Lab	Pavitra Roychoudhury et al
EPI_ISL_2544940	USA/WA-UW-21052279706/2021	2021-05-22	North America	USA	UW Virology Lab	UW Virology Lab	Pavitra Roychoudhury et al
EPI_ISL_2544927	USA/WA-UW-21052286898/2021	2021-05-22	North America	USA	UW Virology Lab	UW Virology Lab	Pavitra Roychoudhury et al
EPI_ISL_2544951	USA/WA-UW-21052289745/2021	2021-05-22	North America	USA	UW Virology Lab	UW Virology Lab	Pavitra Roychoudhury et al
EPI_ISL_2544957	USA/WA-UW-21052293318/2021	2021-05-22	North America	USA	UW Virology Lab	UW Virology Lab	Pavitra Roychoudhury et al
EPI_ISL_2544930	USA/WA-UW-21052462503/2021	2021-05-24	North America	USA	UW Virology Lab	UW Virology Lab	Pavitra Roychoudhury et al
EPI_ISL_2544964	USA/WA-UW-21052474737/2021	2021-05-24	North America	USA	UW Virology Lab	UW Virology Lab	Pavitra Roychoudhury et al
EPI_ISL_3411449	USA/WA-UW-21052529966/2021	2021-05-25	North America	USA	UW Virology Lab	UW Virology Lab	Pavitra Roychoudhury et al
EPI_ISL_2545073	USA/WA-UW-21052610394/2021	2021-05-26	North America	USA	UW Virology Lab	UW Virology Lab	Pavitra Roychoudhury et al
EPI_ISL_2545068	USA/WA-UW-21052613173/2021	2021-05-26	North America	USA	UW Virology Lab	UW Virology Lab	Pavitra Roychoudhury et al
EPI_ISL_2545107	USA/WA-UW-21052618211/2021	2021-05-26	North America	USA	UW Virology Lab	UW Virology Lab	Pavitra Roychoudhury et al
EPI_ISL_2545105	USA/WA-UW-21052618929/2021	2021-05-26	North America	USA	UW Virology Lab	UW Virology Lab	Pavitra Roychoudhury et al
EPI_ISL_2545123	USA/WA-UW-21052633516/2021	2021-05-26	North America	USA	UW Virology Lab	UW Virology Lab	Pavitra Roychoudhury et al
EPI_ISL_2545143	USA/WA-UW-21052650230/2021	2021-05-26	North America	USA	UW Virology Lab	UW Virology Lab	Pavitra Roychoudhury et al
EPI_ISL_2545104	USA/WA-UW-21052662725/2021	2021-05-26	North America	USA	UW Virology Lab	UW Virology Lab	Pavitra Roychoudhury et al
EPI_ISL_2545069	USA/WA-UW-21052686826/2021	2021-05-26	North America	USA	UW Virology Lab	UW Virology Lab	Pavitra Roychoudhury et al
EPI_ISL_2545109	USA/WA-UW-21052687679/2021	2021-05-26	North America	USA	UW Virology Lab	UW Virology Lab	Pavitra Roychoudhury et al
EPI_ISL_2545087	USA/WA-UW-21052696169/2021	2021-05-26	North America	USA	UW Virology Lab	UW Virology Lab	Pavitra Roychoudhury et al
EPI_ISL_2545090	USA/WA-UW-21052703162/2021	2021-05-27	North America	USA	UW Virology Lab	UW Virology Lab	Pavitra Roychoudhury et al
EPI_ISL_2545172	USA/WA-UW-21052703817/2021	2021-05-27	North America	USA	UW Virology Lab	UW Virology Lab	Pavitra Roychoudhury et al
EPI_ISL_2545176	USA/WA-UW-21052706004/2021	2021-05-27	North America	USA	UW Virology Lab	UW Virology Lab	Pavitra Roychoudhury et al
EPI_ISL_2545163	USA/WA-UW-21052706908/2021	2021-05-27	North America	USA	UW Virology Lab	UW Virology Lab	Pavitra Roychoudhury et al
EPI_ISL_2545157	USA/WA-UW-21052709270/2021	2021-05-27	North America	USA	UW Virology Lab	UW Virology Lab	Pavitra Roychoudhury et al
EPI_ISL_2545154	USA/WA-UW-21052712363/2021	2021-05-27	North America	USA	UW Virology Lab	UW Virology Lab	Pavitra Roychoudhury et al
EPI_ISL_2545155	USA/WA-UW-21052719626/2021	2021-05-27	North America	USA	UW Virology Lab	UW Virology Lab	Pavitra Roychoudhury et al
EPI_ISL_2545161	USA/WA-UW-21052719996/2021	2021-05-27	North America	USA	UW Virology Lab	UW Virology Lab	Pavitra Roychoudhury et al
EPI_ISL_2545167	USA/WA-UW-21052720416/2021	2021-05-27	North America	USA	UW Virology Lab	UW Virology Lab	Pavitra Roychoudhury et al
EPI_ISL_2545047	USA/WA-UW-21052721930/2021	2021-05-27	North America	USA	UW Virology Lab	UW Virology Lab	Pavitra Roychoudhury et al
EPI_ISL_2545039	USA/WA-UW-21052723633/2021	2021-05-27	North America	USA	UW Virology Lab	UW Virology Lab	Pavitra Roychoudhury et al
EPI_ISL_2545177	USA/WA-UW-21052726569/2021	2021-05-27	North America	USA	UW Virology Lab	UW Virology Lab	Pavitra Roychoudhury et al
EPI_ISL_2545121	USA/WA-UW-21052727933/2021	2021-05-27	North America	USA	UW Virology Lab	UW Virology Lab	Pavitra Roychoudhury et al
EPI_ISL_2545165	USA/WA-UW-21052732939/2021	2021-05-27	North America	USA	UW Virology Lab	UW Virology Lab	Pavitra Roychoudhury et al
EPI_ISL_2545112	USA/WA-UW-21052743090/2021	2021-05-27	North America	USA	UW Virology Lab	UW Virology Lab	Pavitra Roychoudhury et al
EPI_ISL_2545174	USA/WA-UW-21052746856/2021	2021-05-27	North America	USA	UW Virology Lab	UW Virology Lab	Pavitra Roychoudhury et al
EPI_ISL_2545175	USA/WA-UW-21052748137/2021	2021-05-27	North America	USA	UW Virology Lab	UW Virology Lab	Pavitra Roychoudhury et al
EPI_ISL_2545081	USA/WA-UW-21052748138/2021	2021-05-27	North America	USA	UW Virology Lab	UW Virology Lab	Pavitra Roychoudhury et al
EPI_ISL_2545169	USA/WA-UW-21052758105/2021	2021-05-27	North America	USA	UW Virology Lab	UW Virology Lab	Pavitra Roychoudhury et al
EPI_ISL_2545170	USA/WA-UW-21052759059/2021	2021-05-27	North America	USA	UW Virology Lab	UW Virology Lab	Pavitra Roychoudhury et al
EPI_ISL_2545094	USA/WA-UW-21052761869/2021	2021-05-27	North America	USA	UW Virology Lab	UW Virology Lab	Pavitra Roychoudhury et al
EPI_ISL_2545171	USA/WA-UW-21052761994/2021	2021-05-27	North America	USA	UW Virology Lab	UW Virology Lab	Pavitra Roychoudhury et al
EPI_ISL_2545168	USA/WA-UW-21052765740/2021	2021-05-27	North America	USA	UW Virology Lab	UW Virology Lab	Pavitra Roychoudhury et al
EPI_ISL_2545160	USA/WA-UW-21052765890/2021	2021-05-27	North America	USA	UW Virology Lab	UW Virology Lab	Pavitra Roychoudhury et al
EPI_ISL_2545036	USA/WA-UW-21052774492/2021	2021-05-27	North America	USA	UW Virology Lab	UW Virology Lab	Pavitra Roychoudhury et al
EPI_ISL_2545159	USA/WA-UW-21052777818/2021	2021-05-27	North America	USA	UW Virology Lab	UW Virology Lab	Pavitra Roychoudhury et al
EPI_ISL_2545146	USA/WA-UW-21052778644/2021	2021-05-27	North America	USA	UW Virology Lab	UW Virology Lab	Pavitra Roychoudhury et al
EPI_ISL_2545173	USA/WA-UW-21052785538/2021	2021-05-27	North America	USA	UW Virology Lab	UW Virology Lab	Pavitra Roychoudhury et al
EPI_ISL_2545088	USA/WA-UW-21052788404/2021	2021-05-27	North America	USA	UW Virology Lab	UW Virology Lab	Pavitra Roychoudhury et al
EPI_ISL_2545045	USA/WA-UW-21052792371/2021	2021-05-27	North America	USA	UW Virology Lab	UW Virology Lab	Pavitra Roychoudhury et al
EPI_ISL_2545166	USA/WA-UW-21052792946/2021	2021-05-27	North America	USA	UW Virology Lab	UW Virology Lab	Pavitra Roychoudhury et al
EPI_ISL_2545077	USA/WA-UW-21052794839/2021	2021-05-27	North America	USA	UW Virology Lab	UW Virology Lab	Pavitra Roychoudhury et al
EPI_ISL_2545139	USA/WA-UW-21052812116/2021	2021-05-28	North America	USA	UW Virology Lab	UW Virology Lab	Pavitra Roychoudhury et al
EPI_ISL_2545118	USA/WA-UW-21052818517/2021	2021-05-28	North America	USA	UW Virology Lab	UW Virology Lab	Pavitra Roychoudhury et al
EPI_ISL_2545130	USA/WA-UW-21052821016/2021	2021-05-28	North America	USA	UW Virology Lab	UW Virology Lab	Pavitra Roychoudhury et al
EPI_ISL_2545131	USA/WA-UW-21052821931/2021	2021-05-28	North America	USA	UW Virology Lab	UW Virology Lab	Pavitra Roychoudhury et al
EPI_ISL_2545117	USA/WA-UW-21052825382/2021	2021-05-28	North America	USA	UW Virology Lab	UW Virology Lab	Pavitra Roychoudhury et al
EPI_ISL_2545178	USA/WA-UW-21052826895/2021	2021-05-28	North America	USA	UW Virology Lab	UW Virology Lab	Pavitra Roychoudhury et al
EPI_ISL_3411451	USA/WA-UW-21052827728/2021	2021-05-28	North America	USA	UW Virology Lab	UW Virology Lab	Pavitra Roychoudhury et al
EPI_ISL_2545057	USA/WA-UW-21052828988/2021	2021-05-28	North America	USA	UW Virology Lab	UW Virology Lab	Pavitra Roychoudhury et al
EPI_ISL_2545113	USA/WA-UW-21052839283/2021	2021-05-28	North America	USA	UW Virology Lab	UW Virology Lab	Pavitra Roychoudhury et al
EPI_ISL_2545179	USA/WA-UW-21052846720/2021	2021-05-28	North America	USA	UW Virology Lab	UW Virology Lab	Pavitra Roychoudhury et al
EPI_ISL_2545148	USA/WA-UW-21052853423/2021	2021-05-28	North America	USA	UW Virology Lab	UW Virology Lab	Pavitra Roychoudhury et al
EPI_ISL_2545120	USA/WA-UW-21052856973/2021	2021-05-28	North America	USA	UW Virology Lab	UW Virology Lab	Pavitra Roychoudhury et al
EPI_ISL_2545042	USA/WA-UW-21052859460/2021	2021-05-28	North America	USA	UW Virology Lab	UW Virology Lab	Pavitra Roychoudhury et al
EPI_ISL_2545135	USA/WA-UW-21052860032/2021	2021-05-28	North America	USA	UW Virology Lab	UW Virology Lab	Pavitra Roychoudhury et al
EPI_ISL_2545181	USA/WA-UW-21052860605/2021	2021-05-28	North America	USA	UW Virology Lab	UW Virology Lab	Pavitra Roychoudhury et al
EPI_ISL_2545133	USA/WA-UW-21052866744/2021	2021-05-28	North America	USA	UW Virology Lab	UW Virology Lab	Pavitra Roychoudhury et al
EPI_ISL_2545182	USA/WA-UW-21052869006/2021	2021-05-28	North America	USA	UW Virology Lab	UW Virology Lab	Pavitra Roychoudhury et al
EPI_ISL_2545126	USA/WA-UW-21052870457/2021	2021-05-28	North America	USA	UW Virology Lab	UW Virology Lab	Pavitra Roychoudhury et al
EPI_ISL_2545040	USA/WA-UW-21052873870/2021	2021-05-28	North America	USA	UW Virology Lab	UW Virology Lab	Pavitra Roychoudhury et al
EPI_ISL_2545082	USA/WA-UW-21052880329/2021	2021-05-28	North America	USA	UW Virology Lab	UW Virology Lab	Pavitra Roychoudhury et al
EPI_ISL_2545052	USA/WA-UW-21052885149/2021	2021-05-28	North America	USA	UW Virology Lab	UW Virology Lab	Pavitra Roychoudhury et al
EPI_ISL_2716739	USA/WA-UW-21052893977/2021	2021-05-28	North America	USA	UW Virology Lab	UW Virology Lab	Pavitra Roychoudhury et al
EPI_ISL_2545128	USA/WA-UW-21052895166/2021	2021-05-28	North America	USA	UW Virology Lab	UW Virology Lab	Pavitra Roychoudhury et al
EPI_ISL_2545108	USA/WA-UW-21052896603/2021	2021-05-28	North America	USA	UW Virology Lab	UW Virology Lab	Pavitra Roychoudhury et al
EPI_ISL_2545119	USA/WA-UW-21052908686/2021	2021-05-29	North America	USA	UW Virology Lab	UW Virology Lab	Pavitra Roychoudhury et al
EPI_ISL_2545060	USA/WA-UW-21052910054/2021	2021-05-29	North America	USA	UW Virology Lab	UW Virology Lab	Pavitra Roychoudhury et al
EPI_ISL_2545183	USA/WA-UW-21052923829/2021	2021-05-29	North America	USA	UW Virology Lab	UW Virology Lab	Pavitra Roychoudhury et al
EPI_ISL_2545096	USA/WA-UW-21052948079/2021	2021-05-29	North America	USA	UW Virology Lab	UW Virology Lab	Pavitra Roychoudhury et al
EPI_ISL_2545075	USA/WA-UW-21052977289/2021	2021-05-29	North America	USA	UW Virology Lab	UW Virology Lab	Pavitra Roychoudhury et al
EPI_ISL_2545062	USA/WA-UW-21052978755/2021	2021-05-29	North America	USA	UW Virology Lab	UW Virology Lab	Pavitra Roychoudhury et al
EPI_ISL_2545129	USA/WA-UW-21053004397/2021	2021-05-30	North America	USA	UW Virology Lab	UW Virology Lab	Pavitra Roychoudhury et al
EPI_ISL_2545070	USA/WA-UW-21053023393/2021	2021-05-30	North America	USA	UW Virology Lab	UW Virology Lab	Pavitra Roychoudhury et al
EPI_ISL_2545122	USA/WA-UW-21053037943/2021	2021-05-30	North America	USA	UW Virology Lab	UW Virology Lab	Pavitra Roychoudhury et al
EPI_ISL_2545125	USA/WA-UW-21053038793/2021	2021-05-30	North America	USA	UW Virology Lab	UW Virology Lab	Pavitra Roychoudhury et al
EPI_ISL_2545111	USA/WA-UW-21053050025/2021	2021-05-30	North America	USA	UW Virology Lab	UW Virology Lab	Pavitra Roychoudhury et al
EPI_ISL_2545095	USA/WA-UW-21053054118/2021	2021-05-30	North America	USA	UW Virology Lab	UW Virology Lab	Pavitra Roychoudhury et al
EPI_ISL_2545149	USA/WA-UW-21053055523/2021	2021-05-30	North America	USA	UW Virology Lab	UW Virology Lab	Pavitra Roychoudhury et al
EPI_ISL_2545141	USA/WA-UW-21053055827/2021	2021-05-30	North America	USA	UW Virology Lab	UW Virology Lab	Pavitra Roychoudhury et al
EPI_ISL_2545071	USA/WA-UW-21053055989/2021	2021-05-30	North America	USA	UW Virology Lab	UW Virology Lab	Pavitra Roychoudhury et al
EPI_ISL_2545098	USA/WA-UW-21053062821/2021	2021-05-30	North America	USA	UW Virology Lab	UW Virology Lab	Pavitra Roychoudhury et al
EPI_ISL_2545072	USA/WA-UW-21053084765/2021	2021-05-30	North America	USA	UW Virology Lab	UW Virology Lab	Pavitra Roychoudhury et al
EPI_ISL_2545085	USA/WA-UW-21053093769/2021	2021-05-30	North America	USA	UW Virology Lab	UW Virology Lab	Pavitra Roychoudhury et al
EPI_ISL_2545138	USA/WA-UW-21053097728/2021	2021-05-30	North America	USA	UW Virology Lab	UW Virology Lab	Pavitra Roychoudhury et al
EPI_ISL_2545184	USA/WA-UW-21053122903/2021	2021-05-31	North America	USA	UW Virology Lab	UW Virology Lab	Pavitra Roychoudhury et al
EPI_ISL_2726936	USA/WA-UW-21053132477/2021	2021-05-31	North America	USA	UW Virology Lab	UW Virology Lab	Pavitra Roychoudhury et al
EPI_ISL_2545151	USA/WA-UW-21053185074/2021	2021-05-31	North America	USA	UW Virology Lab	UW Virology Lab	Pavitra Roychoudhury et al
EPI_ISL_2544982	USA/WA-UW-21060406081/2021	2021-06-04	North America	USA	UW Virology Lab	UW Virology Lab	Pavitra Roychoudhury et al
EPI_ISL_2716491	USA/WA-UW-21060511680/2021	2021-06-05	North America	USA	UW Virology Lab	UW Virology Lab	Pavitra Roychoudhury et al
EPI_ISL_2716492	USA/WA-UW-21060522359/2021	2021-06-05	North America	USA	UW Virology Lab	UW Virology Lab	Pavitra Roychoudhury et al
EPI_ISL_2716494	USA/WA-UW-21060526877/2021	2021-06-05	North America	USA	UW Virology Lab	UW Virology Lab	Pavitra Roychoudhury et al
EPI_ISL_2716493	USA/WA-UW-21060527620/2021	2021-06-05	North America	USA	UW Virology Lab	UW Virology Lab	Pavitra Roychoudhury et al
EPI_ISL_2716489	USA/WA-UW-21060540607/2021	2021-06-05	North America	USA	UW Virology Lab	UW Virology Lab	Pavitra Roychoudhury et al
EPI_ISL_2716482	USA/WA-UW-21060540649/2021	2021-06-05	North America	USA	UW Virology Lab	UW Virology Lab	Pavitra Roychoudhury et al
EPI_ISL_2716488	USA/WA-UW-21060544489/2021	2021-06-05	North America	USA	UW Virology Lab	UW Virology Lab	Pavitra Roychoudhury et al
EPI_ISL_2716533	USA/WA-UW-21060546699/2021	2021-06-05	North America	USA	UW Virology Lab	UW Virology Lab	Pavitra Roychoudhury et al
EPI_ISL_2716486	USA/WA-UW-21060552887/2021	2021-06-05	North America	USA	UW Virology Lab	UW Virology Lab	Pavitra Roychoudhury et al
EPI_ISL_2716490	USA/WA-UW-21060558059/2021	2021-06-05	North America	USA	UW Virology Lab	UW Virology Lab	Pavitra Roychoudhury et al
EPI_ISL_2716487	USA/WA-UW-21060559344/2021	2021-06-05	North America	USA	UW Virology Lab	UW Virology Lab	Pavitra Roychoudhury et al
EPI_ISL_2716497	USA/WA-UW-21060564889/2021	2021-06-05	North America	USA	UW Virology Lab	UW Virology Lab	Pavitra Roychoudhury et al
EPI_ISL_2716495	USA/WA-UW-21060567640/2021	2021-06-05	North America	USA	UW Virology Lab	UW Virology Lab	Pavitra Roychoudhury et al
EPI_ISL_2716479	USA/WA-UW-21060571625/2021	2021-06-05	North America	USA	UW Virology Lab	UW Virology Lab	Pavitra Roychoudhury et al
EPI_ISL_2716485	USA/WA-UW-21060580542/2021	2021-06-05	North America	USA	UW Virology Lab	UW Virology Lab	Pavitra Roychoudhury et al
EPI_ISL_2716484	USA/WA-UW-21060586606/2021	2021-06-05	North America	USA	UW Virology Lab	UW Virology Lab	Pavitra Roychoudhury et al
EPI_ISL_2716498	USA/WA-UW-21060589207/2021	2021-06-05	North America	USA	UW Virology Lab	UW Virology Lab	Pavitra Roychoudhury et al
EPI_ISL_2716483	USA/WA-UW-21060589606/2021	2021-06-05	North America	USA	UW Virology Lab	UW Virology Lab	Pavitra Roychoudhury et al
EPI_ISL_2716496	USA/WA-UW-21060594109/2021	2021-06-05	North America	USA	UW Virology Lab	UW Virology Lab	Pavitra Roychoudhury et al
EPI_ISL_2716480	USA/WA-UW-21060595342/2021	2021-06-05	North America	USA	UW Virology Lab	UW Virology Lab	Pavitra Roychoudhury et al
EPI_ISL_2716477	USA/WA-UW-21060599045/2021	2021-06-05	North America	USA	UW Virology Lab	UW Virology Lab	Pavitra Roychoudhury et al
EPI_ISL_2716481	USA/WA-UW-21060603927/2021	2021-06-06	North America	USA	UW Virology Lab	UW Virology Lab	Pavitra Roychoudhury et al
EPI_ISL_2716478	USA/WA-UW-21060698285/2021	2021-06-06	North America	USA	UW Virology Lab	UW Virology Lab	Pavitra Roychoudhury et al
EPI_ISL_2693683	USA/WA-UW-21060700842/2021	2021-06-07	North America	USA	UW Virology Lab	UW Virology Lab	Pavitra Roychoudhury et al
EPI_ISL_2693725	USA/WA-UW-21060725561/2021	2021-06-07	North America	USA	UW Virology Lab	UW Virology Lab	Pavitra Roychoudhury et al
EPI_ISL_2693718	USA/WA-UW-21060745990/2021	2021-06-07	North America	USA	UW Virology Lab	UW Virology Lab	Pavitra Roychoudhury et al
EPI_ISL_2693707	USA/WA-UW-21060757611/2021	2021-06-07	North America	USA	UW Virology Lab	UW Virology Lab	Pavitra Roychoudhury et al
EPI_ISL_2693735	USA/WA-UW-21060760098/2021	2021-06-07	North America	USA	UW Virology Lab	UW Virology Lab	Pavitra Roychoudhury et al
EPI_ISL_2693764	USA/WA-UW-21060766787/2021	2021-06-07	North America	USA	UW Virology Lab	UW Virology Lab	Pavitra Roychoudhury et al
EPI_ISL_2693716	USA/WA-UW-21060768398/2021	2021-06-07	North America	USA	UW Virology Lab	UW Virology Lab	Pavitra Roychoudhury et al
EPI_ISL_2693739	USA/WA-UW-21060773800/2021	2021-06-07	North America	USA	UW Virology Lab	UW Virology Lab	Pavitra Roychoudhury et al
EPI_ISL_2693728	USA/WA-UW-21060787346/2021	2021-06-07	North America	USA	UW Virology Lab	UW Virology Lab	Pavitra Roychoudhury et al
EPI_ISL_2693686	USA/WA-UW-21060792995/2021	2021-06-07	North America	USA	UW Virology Lab	UW Virology Lab	Pavitra Roychoudhury et al
EPI_ISL_2693689	USA/WA-UW-21060795059/2021	2021-06-07	North America	USA	UW Virology Lab	UW Virology Lab	Pavitra Roychoudhury et al
EPI_ISL_2693700	USA/WA-UW-21060809675/2021	2021-06-08	North America	USA	UW Virology Lab	UW Virology Lab	Pavitra Roychoudhury et al
EPI_ISL_2693690	USA/WA-UW-21060810855/2021	2021-06-08	North America	USA	UW Virology Lab	UW Virology Lab	Pavitra Roychoudhury et al
EPI_ISL_2693696	USA/WA-UW-21060814446/2021	2021-06-08	North America	USA	UW Virology Lab	UW Virology Lab	Pavitra Roychoudhury et al
EPI_ISL_2693749	USA/WA-UW-21060816639/2021	2021-06-08	North America	USA	UW Virology Lab	UW Virology Lab	Pavitra Roychoudhury et al
EPI_ISL_2693732	USA/WA-UW-21060821047/2021	2021-06-08	North America	USA	UW Virology Lab	UW Virology Lab	Pavitra Roychoudhury et al
EPI_ISL_2693763	USA/WA-UW-21060822710/2021	2021-06-08	North America	USA	UW Virology Lab	UW Virology Lab	Pavitra Roychoudhury et al
EPI_ISL_2693677	USA/WA-UW-21060828263/2021	2021-06-08	North America	USA	UW Virology Lab	UW Virology Lab	Pavitra Roychoudhury et al
EPI_ISL_2693761	USA/WA-UW-21060830091/2021	2021-06-08	North America	USA	UW Virology Lab	UW Virology Lab	Pavitra Roychoudhury et al
EPI_ISL_2693751	USA/WA-UW-21060831427/2021	2021-06-08	North America	USA	UW Virology Lab	UW Virology Lab	Pavitra Roychoudhury et al
EPI_ISL_2693701	USA/WA-UW-21060832163/2021	2021-06-08	North America	USA	UW Virology Lab	UW Virology Lab	Pavitra Roychoudhury et al
EPI_ISL_2693693	USA/WA-UW-21060834492/2021	2021-06-08	North America	USA	UW Virology Lab	UW Virology Lab	Pavitra Roychoudhury et al
EPI_ISL_2693720	USA/WA-UW-21060841828/2021	2021-06-08	North America	USA	UW Virology Lab	UW Virology Lab	Pavitra Roychoudhury et al
EPI_ISL_2693723	USA/WA-UW-21060842509/2021	2021-06-08	North America	USA	UW Virology Lab	UW Virology Lab	Pavitra Roychoudhury et al
EPI_ISL_2693680	USA/WA-UW-21060843919/2021	2021-06-08	North America	USA	UW Virology Lab	UW Virology Lab	Pavitra Roychoudhury et al
EPI_ISL_2693736	USA/WA-UW-21060851982/2021	2021-06-08	North America	USA	UW Virology Lab	UW Virology Lab	Pavitra Roychoudhury et al
EPI_ISL_2693681	USA/WA-UW-21060852469/2021	2021-06-08	North America	USA	UW Virology Lab	UW Virology Lab	Pavitra Roychoudhury et al
EPI_ISL_2693754	USA/WA-UW-21060854274/2021	2021-06-08	North America	USA	UW Virology Lab	UW Virology Lab	Pavitra Roychoudhury et al
EPI_ISL_2693733	USA/WA-UW-21060859961/2021	2021-06-08	North America	USA	UW Virology Lab	UW Virology Lab	Pavitra Roychoudhury et al
EPI_ISL_2693705	USA/WA-UW-21060860030/2021	2021-06-08	North America	USA	UW Virology Lab	UW Virology Lab	Pavitra Roychoudhury et al
EPI_ISL_2693706	USA/WA-UW-21060870485/2021	2021-06-08	North America	USA	UW Virology Lab	UW Virology Lab	Pavitra Roychoudhury et al
EPI_ISL_2693692	USA/WA-UW-21060872037/2021	2021-06-08	North America	USA	UW Virology Lab	UW Virology Lab	Pavitra Roychoudhury et al
EPI_ISL_2693695	USA/WA-UW-21060874916/2021	2021-06-08	North America	USA	UW Virology Lab	UW Virology Lab	Pavitra Roychoudhury et al
EPI_ISL_2693712	USA/WA-UW-21060876169/2021	2021-06-08	North America	USA	UW Virology Lab	UW Virology Lab	Pavitra Roychoudhury et al
EPI_ISL_2693762	USA/WA-UW-21060877542/2021	2021-06-08	North America	USA	UW Virology Lab	UW Virology Lab	Pavitra Roychoudhury et al
EPI_ISL_2693724	USA/WA-UW-21060880476/2021	2021-06-08	North America	USA	UW Virology Lab	UW Virology Lab	Pavitra Roychoudhury et al
EPI_ISL_2693760	USA/WA-UW-21060880676/2021	2021-06-08	North America	USA	UW Virology Lab	UW Virology Lab	Pavitra Roychoudhury et al
EPI_ISL_2693750	USA/WA-UW-21060887971/2021	2021-06-08	North America	USA	UW Virology Lab	UW Virology Lab	Pavitra Roychoudhury et al
EPI_ISL_2693702	USA/WA-UW-21060889725/2021	2021-06-08	North America	USA	UW Virology Lab	UW Virology Lab	Pavitra Roychoudhury et al
EPI_ISL_2693727	USA/WA-UW-21060891907/2021	2021-06-08	North America	USA	UW Virology Lab	UW Virology Lab	Pavitra Roychoudhury et al
EPI_ISL_2693704	USA/WA-UW-21060893366/2021	2021-06-08	North America	USA	UW Virology Lab	UW Virology Lab	Pavitra Roychoudhury et al
EPI_ISL_2693699	USA/WA-UW-21060898419/2021	2021-06-08	North America	USA	UW Virology Lab	UW Virology Lab	Pavitra Roychoudhury et al
EPI_ISL_2693711	USA/WA-UW-21060898515/2021	2021-06-08	North America	USA	UW Virology Lab	UW Virology Lab	Pavitra Roychoudhury et al
EPI_ISL_2693746	USA/WA-UW-21060899242/2021	2021-06-08	North America	USA	UW Virology Lab	UW Virology Lab	Pavitra Roychoudhury et al
EPI_ISL_2693722	USA/WA-UW-21060900587/2021	2021-06-09	North America	USA	UW Virology Lab	UW Virology Lab	Pavitra Roychoudhury et al
EPI_ISL_2693765	USA/WA-UW-21060902602/2021	2021-06-09	North America	USA	UW Virology Lab	UW Virology Lab	Pavitra Roychoudhury et al
EPI_ISL_2693757	USA/WA-UW-21060903597/2021	2021-06-09	North America	USA	UW Virology Lab	UW Virology Lab	Pavitra Roychoudhury et al
EPI_ISL_2693743	USA/WA-UW-21060904569/2021	2021-06-09	North America	USA	UW Virology Lab	UW Virology Lab	Pavitra Roychoudhury et al
EPI_ISL_2693717	USA/WA-UW-21060906926/2021	2021-06-09	North America	USA	UW Virology Lab	UW Virology Lab	Pavitra Roychoudhury et al
EPI_ISL_2693759	USA/WA-UW-21060908074/2021	2021-06-09	North America	USA	UW Virology Lab	UW Virology Lab	Pavitra Roychoudhury et al
EPI_ISL_2693730	USA/WA-UW-21060909082/2021	2021-06-09	North America	USA	UW Virology Lab	UW Virology Lab	Pavitra Roychoudhury et al
EPI_ISL_2693678	USA/WA-UW-21060911954/2021	2021-06-09	North America	USA	UW Virology Lab	UW Virology Lab	Pavitra Roychoudhury et al
EPI_ISL_2693758	USA/WA-UW-21060919551/2021	2021-06-09	North America	USA	UW Virology Lab	UW Virology Lab	Pavitra Roychoudhury et al
EPI_ISL_2693767	USA/WA-UW-21060922027/2021	2021-06-09	North America	USA	UW Virology Lab	UW Virology Lab	Pavitra Roychoudhury et al
EPI_ISL_2693726	USA/WA-UW-21060922907/2021	2021-06-09	North America	USA	UW Virology Lab	UW Virology Lab	Pavitra Roychoudhury et al
EPI_ISL_2693745	USA/WA-UW-21060924522/2021	2021-06-09	North America	USA	UW Virology Lab	UW Virology Lab	Pavitra Roychoudhury et al
EPI_ISL_2693748	USA/WA-UW-21060924846/2021	2021-06-09	North America	USA	UW Virology Lab	UW Virology Lab	Pavitra Roychoudhury et al
EPI_ISL_2693753	USA/WA-UW-21060930078/2021	2021-06-09	North America	USA	UW Virology Lab	UW Virology Lab	Pavitra Roychoudhury et al
EPI_ISL_2693729	USA/WA-UW-21060930310/2021	2021-06-09	North America	USA	UW Virology Lab	UW Virology Lab	Pavitra Roychoudhury et al
EPI_ISL_2693740	USA/WA-UW-21060931534/2021	2021-06-09	North America	USA	UW Virology Lab	UW Virology Lab	Pavitra Roychoudhury et al
EPI_ISL_2693756	USA/WA-UW-21060941651/2021	2021-06-09	North America	USA	UW Virology Lab	UW Virology Lab	Pavitra Roychoudhury et al
EPI_ISL_2693742	USA/WA-UW-21060947177/2021	2021-06-09	North America	USA	UW Virology Lab	UW Virology Lab	Pavitra Roychoudhury et al
EPI_ISL_2693766	USA/WA-UW-21060955676/2021	2021-06-09	North America	USA	UW Virology Lab	UW Virology Lab	Pavitra Roychoudhury et al
EPI_ISL_2693685	USA/WA-UW-21060961671/2021	2021-06-09	North America	USA	UW Virology Lab	UW Virology Lab	Pavitra Roychoudhury et al
EPI_ISL_2693714	USA/WA-UW-21060961831/2021	2021-06-09	North America	USA	UW Virology Lab	UW Virology Lab	Pavitra Roychoudhury et al
EPI_ISL_2693734	USA/WA-UW-21060962452/2021	2021-06-09	North America	USA	UW Virology Lab	UW Virology Lab	Pavitra Roychoudhury et al
EPI_ISL_2693691	USA/WA-UW-21060971758/2021	2021-06-09	North America	USA	UW Virology Lab	UW Virology Lab	Pavitra Roychoudhury et al
EPI_ISL_2693721	USA/WA-UW-21060972442/2021	2021-06-09	North America	USA	UW Virology Lab	UW Virology Lab	Pavitra Roychoudhury et al
EPI_ISL_2693682	USA/WA-UW-21060973461/2021	2021-06-09	North America	USA	UW Virology Lab	UW Virology Lab	Pavitra Roychoudhury et al
EPI_ISL_2693768	USA/WA-UW-21060980220/2021	2021-06-09	North America	USA	UW Virology Lab	UW Virology Lab	Pavitra Roychoudhury et al
EPI_ISL_2693679	USA/WA-UW-21060986296/2021	2021-06-09	North America	USA	UW Virology Lab	UW Virology Lab	Pavitra Roychoudhury et al
EPI_ISL_2693684	USA/WA-UW-21060995528/2021	2021-06-09	North America	USA	UW Virology Lab	UW Virology Lab	Pavitra Roychoudhury et al
EPI_ISL_2693731	USA/WA-UW-21060996005/2021	2021-06-09	North America	USA	UW Virology Lab	UW Virology Lab	Pavitra Roychoudhury et al
EPI_ISL_2693744	USA/WA-UW-21060996719/2021	2021-06-09	North America	USA	UW Virology Lab	UW Virology Lab	Pavitra Roychoudhury et al
EPI_ISL_2693755	USA/WA-UW-21061003586/2021	2021-06-10	North America	USA	UW Virology Lab	UW Virology Lab	Pavitra Roychoudhury et al
EPI_ISL_2693770	USA/WA-UW-21061008060/2021	2021-06-10	North America	USA	UW Virology Lab	UW Virology Lab	Pavitra Roychoudhury et al
EPI_ISL_2693771	USA/WA-UW-21061017937/2021	2021-06-10	North America	USA	UW Virology Lab	UW Virology Lab	Pavitra Roychoudhury et al
EPI_ISL_2693769	USA/WA-UW-21061049532/2021	2021-06-10	North America	USA	UW Virology Lab	UW Virology Lab	Pavitra Roychoudhury et al
EPI_ISL_2693772	USA/WA-UW-21061058304/2021	2021-06-10	North America	USA	UW Virology Lab	UW Virology Lab	Pavitra Roychoudhury et al
EPI_ISL_3411452	USA/WA-UW-21061139379/2021	2021-06-11	North America	USA	UW Virology Lab	UW Virology Lab	Pavitra Roychoudhury et al
EPI_ISL_2864519	USA/WA-UW-21061306523/2021	2021-06-13	North America	USA	UW Virology Lab	UW Virology Lab	Pavitra Roychoudhury et al
EPI_ISL_2716734	USA/WA-UW-21061351947/2021	2021-06-13	North America	USA	UW Virology Lab	UW Virology Lab	Pavitra Roychoudhury et al
EPI_ISL_2864528	USA/WA-UW-21061491225/2021	2021-06-14	North America	USA	UW Virology Lab	UW Virology Lab	Pavitra Roychoudhury et al
EPI_ISL_2716735	USA/WA-UW-21061502557/2021	2021-06-15	North America	USA	UW Virology Lab	UW Virology Lab	Pavitra Roychoudhury et al
EPI_ISL_2864505	USA/WA-UW-21061503248/2021	2021-06-15	North America	USA	UW Virology Lab	UW Virology Lab	Pavitra Roychoudhury et al
EPI_ISL_2864516	USA/WA-UW-21061503257/2021	2021-06-15	North America	USA	UW Virology Lab	UW Virology Lab	Pavitra Roychoudhury et al
EPI_ISL_2864514	USA/WA-UW-21061510580/2021	2021-06-15	North America	USA	UW Virology Lab	UW Virology Lab	Pavitra Roychoudhury et al
EPI_ISL_2937937	USA/WA-UW-21061513785/2021	2021-06-15	North America	USA	UW Virology Lab	UW Virology Lab	Pavitra Roychoudhury et al
EPI_ISL_2937934	USA/WA-UW-21061516940/2021	2021-06-15	North America	USA	UW Virology Lab	UW Virology Lab	Pavitra Roychoudhury et al
EPI_ISL_2864525	USA/WA-UW-21061518701/2021	2021-06-15	North America	USA	UW Virology Lab	UW Virology Lab	Pavitra Roychoudhury et al
EPI_ISL_2864559	USA/WA-UW-21061520773/2021	2021-06-15	North America	USA	UW Virology Lab	UW Virology Lab	Pavitra Roychoudhury et al
EPI_ISL_2864526	USA/WA-UW-21061530355/2021	2021-06-15	North America	USA	UW Virology Lab	UW Virology Lab	Pavitra Roychoudhury et al
EPI_ISL_2864548	USA/WA-UW-21061531574/2021	2021-06-15	North America	USA	UW Virology Lab	UW Virology Lab	Pavitra Roychoudhury et al
EPI_ISL_2864561	USA/WA-UW-21061535743/2021	2021-06-15	North America	USA	UW Virology Lab	UW Virology Lab	Pavitra Roychoudhury et al
EPI_ISL_2937936	USA/WA-UW-21061539854/2021	2021-06-15	North America	USA	UW Virology Lab	UW Virology Lab	Pavitra Roychoudhury et al
EPI_ISL_2864557	USA/WA-UW-21061540802/2021	2021-06-15	North America	USA	UW Virology Lab	UW Virology Lab	Pavitra Roychoudhury et al
EPI_ISL_2864545	USA/WA-UW-21061541655/2021	2021-06-15	North America	USA	UW Virology Lab	UW Virology Lab	Pavitra Roychoudhury et al
EPI_ISL_2864540	USA/WA-UW-21061548392/2021	2021-06-15	North America	USA	UW Virology Lab	UW Virology Lab	Pavitra Roychoudhury et al
EPI_ISL_2864563	USA/WA-UW-21061559088/2021	2021-06-15	North America	USA	UW Virology Lab	UW Virology Lab	Pavitra Roychoudhury et al
EPI_ISL_2864531	USA/WA-UW-21061560112/2021	2021-06-15	North America	USA	UW Virology Lab	UW Virology Lab	Pavitra Roychoudhury et al
EPI_ISL_2864522	USA/WA-UW-21061561210/2021	2021-06-15	North America	USA	UW Virology Lab	UW Virology Lab	Pavitra Roychoudhury et al
EPI_ISL_2864562	USA/WA-UW-21061561724/2021	2021-06-15	North America	USA	UW Virology Lab	UW Virology Lab	Pavitra Roychoudhury et al
EPI_ISL_2937938	USA/WA-UW-21061565944/2021	2021-06-15	North America	USA	UW Virology Lab	UW Virology Lab	Pavitra Roychoudhury et al
EPI_ISL_2716737	USA/WA-UW-21061570825/2021	2021-06-15	North America	USA	UW Virology Lab	UW Virology Lab	Pavitra Roychoudhury et al
EPI_ISL_2864566	USA/WA-UW-21061572205/2021	2021-06-15	North America	USA	UW Virology Lab	UW Virology Lab	Pavitra Roychoudhury et al
EPI_ISL_2864552	USA/WA-UW-21061580786/2021	2021-06-15	North America	USA	UW Virology Lab	UW Virology Lab	Pavitra Roychoudhury et al
EPI_ISL_2937933	USA/WA-UW-21061583766/2021	2021-06-15	North America	USA	UW Virology Lab	UW Virology Lab	Pavitra Roychoudhury et al
EPI_ISL_2937935	USA/WA-UW-21061585996/2021	2021-06-15	North America	USA	UW Virology Lab	UW Virology Lab	Pavitra Roychoudhury et al
EPI_ISL_2864539	USA/WA-UW-21061592200/2021	2021-06-15	North America	USA	UW Virology Lab	UW Virology Lab	Pavitra Roychoudhury et al
EPI_ISL_2864523	USA/WA-UW-21061596155/2021	2021-06-15	North America	USA	UW Virology Lab	UW Virology Lab	Pavitra Roychoudhury et al
EPI_ISL_2864564	USA/WA-UW-21061596446/2021	2021-06-15	North America	USA	UW Virology Lab	UW Virology Lab	Pavitra Roychoudhury et al
EPI_ISL_2864537	USA/WA-UW-21061600113/2021	2021-06-16	North America	USA	UW Virology Lab	UW Virology Lab	Pavitra Roychoudhury et al
EPI_ISL_2864538	USA/WA-UW-21061600796/2021	2021-06-16	North America	USA	UW Virology Lab	UW Virology Lab	Pavitra Roychoudhury et al
EPI_ISL_2716732	USA/WA-UW-21061604282/2021	2021-06-16	North America	USA	UW Virology Lab	UW Virology Lab	Pavitra Roychoudhury et al
EPI_ISL_2864536	USA/WA-UW-21061604425/2021	2021-06-16	North America	USA	UW Virology Lab	UW Virology Lab	Pavitra Roychoudhury et al
EPI_ISL_2864520	USA/WA-UW-21061605443/2021	2021-06-16	North America	USA	UW Virology Lab	UW Virology Lab	Pavitra Roychoudhury et al
EPI_ISL_2716738	USA/WA-UW-21061607008/2021	2021-06-16	North America	USA	UW Virology Lab	UW Virology Lab	Pavitra Roychoudhury et al
EPI_ISL_2716731	USA/WA-UW-21061608930/2021	2021-06-16	North America	USA	UW Virology Lab	UW Virology Lab	Pavitra Roychoudhury et al
EPI_ISL_2864551	USA/WA-UW-21061609176/2021	2021-06-16	North America	USA	UW Virology Lab	UW Virology Lab	Pavitra Roychoudhury et al
EPI_ISL_2864553	USA/WA-UW-21061609708/2021	2021-06-16	North America	USA	UW Virology Lab	UW Virology Lab	Pavitra Roychoudhury et al
EPI_ISL_2716730	USA/WA-UW-21061613324/2021	2021-06-16	North America	USA	UW Virology Lab	UW Virology Lab	Pavitra Roychoudhury et al
EPI_ISL_2864502	USA/WA-UW-21061613705/2021	2021-06-16	North America	USA	UW Virology Lab	UW Virology Lab	Pavitra Roychoudhury et al
EPI_ISL_2716733	USA/WA-UW-21061613761/2021	2021-06-16	North America	USA	UW Virology Lab	UW Virology Lab	Pavitra Roychoudhury et al
EPI_ISL_2864560	USA/WA-UW-21061613941/2021	2021-06-16	North America	USA	UW Virology Lab	UW Virology Lab	Pavitra Roychoudhury et al
EPI_ISL_2716736	USA/WA-UW-21061614776/2021	2021-06-16	North America	USA	UW Virology Lab	UW Virology Lab	Pavitra Roychoudhury et al
EPI_ISL_2864518	USA/WA-UW-21061620923/2021	2021-06-16	North America	USA	UW Virology Lab	UW Virology Lab	Pavitra Roychoudhury et al
EPI_ISL_2864554	USA/WA-UW-21061622408/2021	2021-06-16	North America	USA	UW Virology Lab	UW Virology Lab	Pavitra Roychoudhury et al
EPI_ISL_2864513	USA/WA-UW-21061626136/2021	2021-06-16	North America	USA	UW Virology Lab	UW Virology Lab	Pavitra Roychoudhury et al
EPI_ISL_2716728	USA/WA-UW-21061629707/2021	2021-06-16	North America	USA	UW Virology Lab	UW Virology Lab	Pavitra Roychoudhury et al
EPI_ISL_2864547	USA/WA-UW-21061630270/2021	2021-06-16	North America	USA	UW Virology Lab	UW Virology Lab	Pavitra Roychoudhury et al
EPI_ISL_2864506	USA/WA-UW-21061631666/2021	2021-06-16	North America	USA	UW Virology Lab	UW Virology Lab	Pavitra Roychoudhury et al
EPI_ISL_2716726	USA/WA-UW-21061632719/2021	2021-06-16	North America	USA	UW Virology Lab	UW Virology Lab	Pavitra Roychoudhury et al
EPI_ISL_2864499	USA/WA-UW-21061636758/2021	2021-06-16	North America	USA	UW Virology Lab	UW Virology Lab	Pavitra Roychoudhury et al
EPI_ISL_2864497	USA/WA-UW-21061640567/2021	2021-06-16	North America	USA	UW Virology Lab	UW Virology Lab	Pavitra Roychoudhury et al
EPI_ISL_2864543	USA/WA-UW-21061641017/2021	2021-06-16	North America	USA	UW Virology Lab	UW Virology Lab	Pavitra Roychoudhury et al
EPI_ISL_2864532	USA/WA-UW-21061642428/2021	2021-06-16	North America	USA	UW Virology Lab	UW Virology Lab	Pavitra Roychoudhury et al
EPI_ISL_2864510	USA/WA-UW-21061644079/2021	2021-06-16	North America	USA	UW Virology Lab	UW Virology Lab	Pavitra Roychoudhury et al
EPI_ISL_2864501	USA/WA-UW-21061645497/2021	2021-06-16	North America	USA	UW Virology Lab	UW Virology Lab	Pavitra Roychoudhury et al
EPI_ISL_2864511	USA/WA-UW-21061645918/2021	2021-06-16	North America	USA	UW Virology Lab	UW Virology Lab	Pavitra Roychoudhury et al
EPI_ISL_2864507	USA/WA-UW-21061647214/2021	2021-06-16	North America	USA	UW Virology Lab	UW Virology Lab	Pavitra Roychoudhury et al
EPI_ISL_2864500	USA/WA-UW-21061649422/2021	2021-06-16	North America	USA	UW Virology Lab	UW Virology Lab	Pavitra Roychoudhury et al
EPI_ISL_2864534	USA/WA-UW-21061651613/2021	2021-06-16	North America	USA	UW Virology Lab	UW Virology Lab	Pavitra Roychoudhury et al
EPI_ISL_2864524	USA/WA-UW-21061652164/2021	2021-06-16	North America	USA	UW Virology Lab	UW Virology Lab	Pavitra Roychoudhury et al
EPI_ISL_2864512	USA/WA-UW-21061656837/2021	2021-06-16	North America	USA	UW Virology Lab	UW Virology Lab	Pavitra Roychoudhury et al
EPI_ISL_2864533	USA/WA-UW-21061657520/2021	2021-06-16	North America	USA	UW Virology Lab	UW Virology Lab	Pavitra Roychoudhury et al
EPI_ISL_2864535	USA/WA-UW-21061659255/2021	2021-06-16	North America	USA	UW Virology Lab	UW Virology Lab	Pavitra Roychoudhury et al
EPI_ISL_2716727	USA/WA-UW-21061659746/2021	2021-06-16	North America	USA	UW Virology Lab	UW Virology Lab	Pavitra Roychoudhury et al
EPI_ISL_2864509	USA/WA-UW-21061661690/2021	2021-06-16	North America	USA	UW Virology Lab	UW Virology Lab	Pavitra Roychoudhury et al
EPI_ISL_2716729	USA/WA-UW-21061662449/2021	2021-06-16	North America	USA	UW Virology Lab	UW Virology Lab	Pavitra Roychoudhury et al
EPI_ISL_2864550	USA/WA-UW-21061662592/2021	2021-06-16	North America	USA	UW Virology Lab	UW Virology Lab	Pavitra Roychoudhury et al
EPI_ISL_2864503	USA/WA-UW-21061663413/2021	2021-06-16	North America	USA	UW Virology Lab	UW Virology Lab	Pavitra Roychoudhury et al
EPI_ISL_2864542	USA/WA-UW-21061671751/2021	2021-06-16	North America	USA	UW Virology Lab	UW Virology Lab	Pavitra Roychoudhury et al
EPI_ISL_2864515	USA/WA-UW-21061674614/2021	2021-06-16	North America	USA	UW Virology Lab	UW Virology Lab	Pavitra Roychoudhury et al
EPI_ISL_2864541	USA/WA-UW-21061679448/2021	2021-06-16	North America	USA	UW Virology Lab	UW Virology Lab	Pavitra Roychoudhury et al
EPI_ISL_2864521	USA/WA-UW-21061684464/2021	2021-06-16	North America	USA	UW Virology Lab	UW Virology Lab	Pavitra Roychoudhury et al
EPI_ISL_2864555	USA/WA-UW-21061686632/2021	2021-06-16	North America	USA	UW Virology Lab	UW Virology Lab	Pavitra Roychoudhury et al
EPI_ISL_2864498	USA/WA-UW-21061690059/2021	2021-06-16	North America	USA	UW Virology Lab	UW Virology Lab	Pavitra Roychoudhury et al
EPI_ISL_2864549	USA/WA-UW-21061703627/2021	2021-06-17	North America	USA	UW Virology Lab	UW Virology Lab	Pavitra Roychoudhury et al
EPI_ISL_2864565	USA/WA-UW-21061705127/2021	2021-06-17	North America	USA	UW Virology Lab	UW Virology Lab	Pavitra Roychoudhury et al
EPI_ISL_2864544	USA/WA-UW-21061714878/2021	2021-06-17	North America	USA	UW Virology Lab	UW Virology Lab	Pavitra Roychoudhury et al
EPI_ISL_2864527	USA/WA-UW-21061729883/2021	2021-06-17	North America	USA	UW Virology Lab	UW Virology Lab	Pavitra Roychoudhury et al
EPI_ISL_2864504	USA/WA-UW-21061737268/2021	2021-06-17	North America	USA	UW Virology Lab	UW Virology Lab	Pavitra Roychoudhury et al
EPI_ISL_2864517	USA/WA-UW-21061742276/2021	2021-06-17	North America	USA	UW Virology Lab	UW Virology Lab	Pavitra Roychoudhury et al
EPI_ISL_2864546	USA/WA-UW-21061765529/2021	2021-06-17	North America	USA	UW Virology Lab	UW Virology Lab	Pavitra Roychoudhury et al
EPI_ISL_2864558	USA/WA-UW-21061766108/2021	2021-06-17	North America	USA	UW Virology Lab	UW Virology Lab	Pavitra Roychoudhury et al
EPI_ISL_2864508	USA/WA-UW-21061767631/2021	2021-06-17	North America	USA	UW Virology Lab	UW Virology Lab	Pavitra Roychoudhury et al
EPI_ISL_2864530	USA/WA-UW-21061780917/2021	2021-06-17	North America	USA	UW Virology Lab	UW Virology Lab	Pavitra Roychoudhury et al
EPI_ISL_2864529	USA/WA-UW-21061785876/2021	2021-06-17	North America	USA	UW Virology Lab	UW Virology Lab	Pavitra Roychoudhury et al
EPI_ISL_2864556	USA/WA-UW-21061798985/2021	2021-06-17	North America	USA	UW Virology Lab	UW Virology Lab	Pavitra Roychoudhury et al
EPI_ISL_2864204	USA/WA-UW-21061964782/2021	2021-06-19	North America	USA	UW Virology Lab	UW Virology Lab	Pavitra Roychoudhury et al
EPI_ISL_2982630	USA/WA-UW-21062167794/2021	2021-06-21	North America	USA	UW Virology Lab	UW Virology Lab	Pavitra Roychoudhury et al
EPI_ISL_2803309	USA/WA-UW-21062194513/2021	2021-06-21	North America	USA	UW Virology Lab	UW Virology Lab	Pavitra Roychoudhury et al
EPI_ISL_2937932	USA/WA-UW-21062279450/2021	2021-06-22	North America	USA	UW Virology Lab	UW Virology Lab	Pavitra Roychoudhury et al
EPI_ISL_3946119	USA/WA-UW-21062287195/2021	2021-06-22	North America	USA	UW Virology Lab	UW Virology Lab	Pavitra Roychoudhury et al
EPI_ISL_2803306	USA/WA-UW-21062289134/2021	2021-06-22	North America	USA	UW Virology Lab	UW Virology Lab	Pavitra Roychoudhury et al
EPI_ISL_3411450	USA/WA-UW-21062323891/2021	2021-06-23	North America	USA	UW Virology Lab	UW Virology Lab	Pavitra Roychoudhury et al
EPI_ISL_2937939	USA/WA-UW-21062401763/2021	2021-06-24	North America	USA	UW Virology Lab	UW Virology Lab	Pavitra Roychoudhury et al
EPI_ISL_2803307	USA/WA-UW-21062470180/2021	2021-06-24	North America	USA	UW Virology Lab	UW Virology Lab	Pavitra Roychoudhury et al
EPI_ISL_2982628	USA/WA-UW-21062474437/2021	2021-06-24	North America	USA	UW Virology Lab	UW Virology Lab	Pavitra Roychoudhury et al
EPI_ISL_3091004	USA/WA-UW-21062547737/2021	2021-06-25	North America	USA	UW Virology Lab	UW Virology Lab	Pavitra Roychoudhury et al
EPI_ISL_2803310	USA/WA-UW-21062585415/2021	2021-06-25	North America	USA	UW Virology Lab	UW Virology Lab	Pavitra Roychoudhury et al
EPI_ISL_3946117	USA/WA-UW-21062590440/2021	2021-06-25	North America	USA	UW Virology Lab	UW Virology Lab	Pavitra Roychoudhury et al
EPI_ISL_2982629	USA/WA-UW-21062734686/2021	2021-06-27	North America	USA	UW Virology Lab	UW Virology Lab	Pavitra Roychoudhury et al
EPI_ISL_3025990	USA/WA-UW-21062816669/2021	2021-06-28	North America	USA	UW Virology Lab	UW Virology Lab	Pavitra Roychoudhury et al
EPI_ISL_3025998	USA/WA-UW-21062856419/2021	2021-06-28	North America	USA	UW Virology Lab	UW Virology Lab	Pavitra Roychoudhury et al
EPI_ISL_3025971	USA/WA-UW-21062876831/2021	2021-06-28	North America	USA	UW Virology Lab	UW Virology Lab	Pavitra Roychoudhury et al
EPI_ISL_3025986	USA/WA-UW-21062906851/2021	2021-06-29	North America	USA	UW Virology Lab	UW Virology Lab	Pavitra Roychoudhury et al
EPI_ISL_3692594	USA/WA-UW-21062907494/2021	2021-06-29	North America	USA	UW Virology Lab	UW Virology Lab	Pavitra Roychoudhury et al
EPI_ISL_3025931	USA/WA-UW-21062910588/2021	2021-06-29	North America	USA	UW Virology Lab	UW Virology Lab	Pavitra Roychoudhury et al
EPI_ISL_3025982	USA/WA-UW-21062911241/2021	2021-06-29	North America	USA	UW Virology Lab	UW Virology Lab	Pavitra Roychoudhury et al
EPI_ISL_3026000	USA/WA-UW-21062912281/2021	2021-06-29	North America	USA	UW Virology Lab	UW Virology Lab	Pavitra Roychoudhury et al
EPI_ISL_3025984	USA/WA-UW-21062914648/2021	2021-06-29	North America	USA	UW Virology Lab	UW Virology Lab	Pavitra Roychoudhury et al
EPI_ISL_3025957	USA/WA-UW-21062917370/2021	2021-06-29	North America	USA	UW Virology Lab	UW Virology Lab	Pavitra Roychoudhury et al
EPI_ISL_3025975	USA/WA-UW-21062919085/2021	2021-06-29	North America	USA	UW Virology Lab	UW Virology Lab	Pavitra Roychoudhury et al
EPI_ISL_3692592	USA/WA-UW-21062928668/2021	2021-06-29	North America	USA	UW Virology Lab	UW Virology Lab	Pavitra Roychoudhury et al
EPI_ISL_3091003	USA/WA-UW-21062929830/2021	2021-06-29	North America	USA	UW Virology Lab	UW Virology Lab	Pavitra Roychoudhury et al
EPI_ISL_3025944	USA/WA-UW-21062938880/2021	2021-06-29	North America	USA	UW Virology Lab	UW Virology Lab	Pavitra Roychoudhury et al
EPI_ISL_3692590	USA/WA-UW-21062940424/2021	2021-06-29	North America	USA	UW Virology Lab	UW Virology Lab	Pavitra Roychoudhury et al
EPI_ISL_3025979	USA/WA-UW-21062941208/2021	2021-06-29	North America	USA	UW Virology Lab	UW Virology Lab	Pavitra Roychoudhury et al
EPI_ISL_3692593	USA/WA-UW-21062941652/2021	2021-06-29	North America	USA	UW Virology Lab	UW Virology Lab	Pavitra Roychoudhury et al
EPI_ISL_3026001	USA/WA-UW-21062942847/2021	2021-06-29	North America	USA	UW Virology Lab	UW Virology Lab	Pavitra Roychoudhury et al
EPI_ISL_3091002	USA/WA-UW-21062944445/2021	2021-06-29	North America	USA	UW Virology Lab	UW Virology Lab	Pavitra Roychoudhury et al
EPI_ISL_3025961	USA/WA-UW-21062954459/2021	2021-06-29	North America	USA	UW Virology Lab	UW Virology Lab	Pavitra Roychoudhury et al
EPI_ISL_2982631	USA/WA-UW-21062965751/2021	2021-06-29	North America	USA	UW Virology Lab	UW Virology Lab	Pavitra Roychoudhury et al
EPI_ISL_3692589	USA/WA-UW-21062967815/2021	2021-06-29	North America	USA	UW Virology Lab	UW Virology Lab	Pavitra Roychoudhury et al
EPI_ISL_3025962	USA/WA-UW-21062969413/2021	2021-06-29	North America	USA	UW Virology Lab	UW Virology Lab	Pavitra Roychoudhury et al
EPI_ISL_2982632	USA/WA-UW-21062970503/2021	2021-06-29	North America	USA	UW Virology Lab	UW Virology Lab	Pavitra Roychoudhury et al
EPI_ISL_3025985	USA/WA-UW-21062972239/2021	2021-06-29	North America	USA	UW Virology Lab	UW Virology Lab	Pavitra Roychoudhury et al
EPI_ISL_3025987	USA/WA-UW-21062972596/2021	2021-06-29	North America	USA	UW Virology Lab	UW Virology Lab	Pavitra Roychoudhury et al
EPI_ISL_3025968	USA/WA-UW-21062976074/2021	2021-06-29	North America	USA	UW Virology Lab	UW Virology Lab	Pavitra Roychoudhury et al
EPI_ISL_3692591	USA/WA-UW-21062977862/2021	2021-06-29	North America	USA	UW Virology Lab	UW Virology Lab	Pavitra Roychoudhury et al
EPI_ISL_3025940	USA/WA-UW-21062978472/2021	2021-06-29	North America	USA	UW Virology Lab	UW Virology Lab	Pavitra Roychoudhury et al
EPI_ISL_3025980	USA/WA-UW-21062985039/2021	2021-06-29	North America	USA	UW Virology Lab	UW Virology Lab	Pavitra Roychoudhury et al
EPI_ISL_3025981	USA/WA-UW-21062988988/2021	2021-06-29	North America	USA	UW Virology Lab	UW Virology Lab	Pavitra Roychoudhury et al
EPI_ISL_3692588	USA/WA-UW-21062993809/2021	2021-06-29	North America	USA	UW Virology Lab	UW Virology Lab	Pavitra Roychoudhury et al
EPI_ISL_3091001	USA/WA-UW-21062996878/2021	2021-06-29	North America	USA	UW Virology Lab	UW Virology Lab	Pavitra Roychoudhury et al
EPI_ISL_3025960	USA/WA-UW-21063001431/2021	2021-06-30	North America	USA	UW Virology Lab	UW Virology Lab	Pavitra Roychoudhury et al
EPI_ISL_3025993	USA/WA-UW-21063001505/2021	2021-06-30	North America	USA	UW Virology Lab	UW Virology Lab	Pavitra Roychoudhury et al
EPI_ISL_3025955	USA/WA-UW-21063002002/2021	2021-06-30	North America	USA	UW Virology Lab	UW Virology Lab	Pavitra Roychoudhury et al
EPI_ISL_3090998	USA/WA-UW-21063006143/2021	2021-06-30	North America	USA	UW Virology Lab	UW Virology Lab	Pavitra Roychoudhury et al
EPI_ISL_3025972	USA/WA-UW-21063008856/2021	2021-06-30	North America	USA	UW Virology Lab	UW Virology Lab	Pavitra Roychoudhury et al
EPI_ISL_3025966	USA/WA-UW-21063010226/2021	2021-06-30	North America	USA	UW Virology Lab	UW Virology Lab	Pavitra Roychoudhury et al
EPI_ISL_3090994	USA/WA-UW-21063011053/2021	2021-06-30	North America	USA	UW Virology Lab	UW Virology Lab	Pavitra Roychoudhury et al
EPI_ISL_3091000	USA/WA-UW-21063011737/2021	2021-06-30	North America	USA	UW Virology Lab	UW Virology Lab	Pavitra Roychoudhury et al
EPI_ISL_3693071	USA/WA-UW-21063017699/2021	2021-06-30	North America	USA	UW Virology Lab	UW Virology Lab	Pavitra Roychoudhury et al
EPI_ISL_3693079	USA/WA-UW-21063019509/2021	2021-06-30	North America	USA	UW Virology Lab	UW Virology Lab	Pavitra Roychoudhury et al
EPI_ISL_3693076	USA/WA-UW-21063021493/2021	2021-06-30	North America	USA	UW Virology Lab	UW Virology Lab	Pavitra Roychoudhury et al
EPI_ISL_3025964	USA/WA-UW-21063023732/2021	2021-06-30	North America	USA	UW Virology Lab	UW Virology Lab	Pavitra Roychoudhury et al
EPI_ISL_3693073	USA/WA-UW-21063026569/2021	2021-06-30	North America	USA	UW Virology Lab	UW Virology Lab	Pavitra Roychoudhury et al
EPI_ISL_3025994	USA/WA-UW-21063027833/2021	2021-06-30	North America	USA	UW Virology Lab	UW Virology Lab	Pavitra Roychoudhury et al
EPI_ISL_3025999	USA/WA-UW-21063032835/2021	2021-06-30	North America	USA	UW Virology Lab	UW Virology Lab	Pavitra Roychoudhury et al
EPI_ISL_3090997	USA/WA-UW-21063039934/2021	2021-06-30	North America	USA	UW Virology Lab	UW Virology Lab	Pavitra Roychoudhury et al
EPI_ISL_3025934	USA/WA-UW-21063042353/2021	2021-06-30	North America	USA	UW Virology Lab	UW Virology Lab	Pavitra Roychoudhury et al
EPI_ISL_3090995	USA/WA-UW-21063044272/2021	2021-06-30	North America	USA	UW Virology Lab	UW Virology Lab	Pavitra Roychoudhury et al
EPI_ISL_3025969	USA/WA-UW-21063044797/2021	2021-06-30	North America	USA	UW Virology Lab	UW Virology Lab	Pavitra Roychoudhury et al
EPI_ISL_3025965	USA/WA-UW-21063045740/2021	2021-06-30	North America	USA	UW Virology Lab	UW Virology Lab	Pavitra Roychoudhury et al
EPI_ISL_3693074	USA/WA-UW-21063047846/2021	2021-06-30	North America	USA	UW Virology Lab	UW Virology Lab	Pavitra Roychoudhury et al
EPI_ISL_3693077	USA/WA-UW-21063047972/2021	2021-06-30	North America	USA	UW Virology Lab	UW Virology Lab	Pavitra Roychoudhury et al
EPI_ISL_3025926	USA/WA-UW-21063050908/2021	2021-06-30	North America	USA	UW Virology Lab	UW Virology Lab	Pavitra Roychoudhury et al
EPI_ISL_3693078	USA/WA-UW-21063052306/2021	2021-06-30	North America	USA	UW Virology Lab	UW Virology Lab	Pavitra Roychoudhury et al
EPI_ISL_3025995	USA/WA-UW-21063054085/2021	2021-06-30	North America	USA	UW Virology Lab	UW Virology Lab	Pavitra Roychoudhury et al
EPI_ISL_3025924	USA/WA-UW-21063060577/2021	2021-06-30	North America	USA	UW Virology Lab	UW Virology Lab	Pavitra Roychoudhury et al
EPI_ISL_3025929	USA/WA-UW-21063062463/2021	2021-06-30	North America	USA	UW Virology Lab	UW Virology Lab	Pavitra Roychoudhury et al
EPI_ISL_3025992	USA/WA-UW-21063063231/2021	2021-06-30	North America	USA	UW Virology Lab	UW Virology Lab	Pavitra Roychoudhury et al
EPI_ISL_3025974	USA/WA-UW-21063066760/2021	2021-06-30	North America	USA	UW Virology Lab	UW Virology Lab	Pavitra Roychoudhury et al
EPI_ISL_3090993	USA/WA-UW-21063069833/2021	2021-06-30	North America	USA	UW Virology Lab	UW Virology Lab	Pavitra Roychoudhury et al
EPI_ISL_3693075	USA/WA-UW-21063084731/2021	2021-06-30	North America	USA	UW Virology Lab	UW Virology Lab	Pavitra Roychoudhury et al
EPI_ISL_3090999	USA/WA-UW-21063084989/2021	2021-06-30	North America	USA	UW Virology Lab	UW Virology Lab	Pavitra Roychoudhury et al
EPI_ISL_3025970	USA/WA-UW-21063086715/2021	2021-06-30	North America	USA	UW Virology Lab	UW Virology Lab	Pavitra Roychoudhury et al
EPI_ISL_3090996	USA/WA-UW-21063092426/2021	2021-06-30	North America	USA	UW Virology Lab	UW Virology Lab	Pavitra Roychoudhury et al
EPI_ISL_3693072	USA/WA-UW-21063096074/2021	2021-06-30	North America	USA	UW Virology Lab	UW Virology Lab	Pavitra Roychoudhury et al
EPI_ISL_3025989	USA/WA-UW-21063098901/2021	2021-06-30	North America	USA	UW Virology Lab	UW Virology Lab	Pavitra Roychoudhury et al
EPI_ISL_3025997	USA/WA-UW-21070201658/2021	2021-07-02	North America	USA	UW Virology Lab	UW Virology Lab	Pavitra Roychoudhury et al
EPI_ISL_3025933	USA/WA-UW-21070202877/2021	2021-07-02	North America	USA	UW Virology Lab	UW Virology Lab	Pavitra Roychoudhury et al
EPI_ISL_3025959	USA/WA-UW-21070212593/2021	2021-07-02	North America	USA	UW Virology Lab	UW Virology Lab	Pavitra Roychoudhury et al
EPI_ISL_3025915	USA/WA-UW-21070212927/2021	2021-07-02	North America	USA	UW Virology Lab	UW Virology Lab	Pavitra Roychoudhury et al
EPI_ISL_3025912	USA/WA-UW-21070216387/2021	2021-07-02	North America	USA	UW Virology Lab	UW Virology Lab	Pavitra Roychoudhury et al
EPI_ISL_3025927	USA/WA-UW-21070224642/2021	2021-07-02	North America	USA	UW Virology Lab	UW Virology Lab	Pavitra Roychoudhury et al
EPI_ISL_3025956	USA/WA-UW-21070225368/2021	2021-07-02	North America	USA	UW Virology Lab	UW Virology Lab	Pavitra Roychoudhury et al
EPI_ISL_3025918	USA/WA-UW-21070227494/2021	2021-07-02	North America	USA	UW Virology Lab	UW Virology Lab	Pavitra Roychoudhury et al
EPI_ISL_3025996	USA/WA-UW-21070230629/2021	2021-07-02	North America	USA	UW Virology Lab	UW Virology Lab	Pavitra Roychoudhury et al
EPI_ISL_3025921	USA/WA-UW-21070237469/2021	2021-07-02	North America	USA	UW Virology Lab	UW Virology Lab	Pavitra Roychoudhury et al
EPI_ISL_3025977	USA/WA-UW-21070242154/2021	2021-07-02	North America	USA	UW Virology Lab	UW Virology Lab	Pavitra Roychoudhury et al
EPI_ISL_3025983	USA/WA-UW-21070247882/2021	2021-07-02	North America	USA	UW Virology Lab	UW Virology Lab	Pavitra Roychoudhury et al
EPI_ISL_3025932	USA/WA-UW-21070248798/2021	2021-07-02	North America	USA	UW Virology Lab	UW Virology Lab	Pavitra Roychoudhury et al
EPI_ISL_3025946	USA/WA-UW-21070250909/2021	2021-07-02	North America	USA	UW Virology Lab	UW Virology Lab	Pavitra Roychoudhury et al
EPI_ISL_3025930	USA/WA-UW-21070251689/2021	2021-07-02	North America	USA	UW Virology Lab	UW Virology Lab	Pavitra Roychoudhury et al
EPI_ISL_3025978	USA/WA-UW-21070251952/2021	2021-07-02	North America	USA	UW Virology Lab	UW Virology Lab	Pavitra Roychoudhury et al
EPI_ISL_3025922	USA/WA-UW-21070252950/2021	2021-07-02	North America	USA	UW Virology Lab	UW Virology Lab	Pavitra Roychoudhury et al
EPI_ISL_3025988	USA/WA-UW-21070253191/2021	2021-07-02	North America	USA	UW Virology Lab	UW Virology Lab	Pavitra Roychoudhury et al
EPI_ISL_3025951	USA/WA-UW-21070254545/2021	2021-07-02	North America	USA	UW Virology Lab	UW Virology Lab	Pavitra Roychoudhury et al
EPI_ISL_3025967	USA/WA-UW-21070262226/2021	2021-07-02	North America	USA	UW Virology Lab	UW Virology Lab	Pavitra Roychoudhury et al
EPI_ISL_3025935	USA/WA-UW-21070264091/2021	2021-07-02	North America	USA	UW Virology Lab	UW Virology Lab	Pavitra Roychoudhury et al
EPI_ISL_3025938	USA/WA-UW-21070270386/2021	2021-07-02	North America	USA	UW Virology Lab	UW Virology Lab	Pavitra Roychoudhury et al
EPI_ISL_3025976	USA/WA-UW-21070273106/2021	2021-07-02	North America	USA	UW Virology Lab	UW Virology Lab	Pavitra Roychoudhury et al
EPI_ISL_3411453	USA/WA-UW-21070281438/2021	2021-07-02	North America	USA	UW Virology Lab	UW Virology Lab	Pavitra Roychoudhury et al
EPI_ISL_3025973	USA/WA-UW-21070283539/2021	2021-07-02	North America	USA	UW Virology Lab	UW Virology Lab	Pavitra Roychoudhury et al
EPI_ISL_3025963	USA/WA-UW-21070285528/2021	2021-07-02	North America	USA	UW Virology Lab	UW Virology Lab	Pavitra Roychoudhury et al
EPI_ISL_3025958	USA/WA-UW-21070288720/2021	2021-07-02	North America	USA	UW Virology Lab	UW Virology Lab	Pavitra Roychoudhury et al
EPI_ISL_3025914	USA/WA-UW-21070291184/2021	2021-07-02	North America	USA	UW Virology Lab	UW Virology Lab	Pavitra Roychoudhury et al
EPI_ISL_3025991	USA/WA-UW-21070293461/2021	2021-07-02	North America	USA	UW Virology Lab	UW Virology Lab	Pavitra Roychoudhury et al
EPI_ISL_3025916	USA/WA-UW-21070307161/2021	2021-07-03	North America	USA	UW Virology Lab	UW Virology Lab	Pavitra Roychoudhury et al
EPI_ISL_3025941	USA/WA-UW-21070315240/2021	2021-07-03	North America	USA	UW Virology Lab	UW Virology Lab	Pavitra Roychoudhury et al
EPI_ISL_3025937	USA/WA-UW-21070317608/2021	2021-07-03	North America	USA	UW Virology Lab	UW Virology Lab	Pavitra Roychoudhury et al
EPI_ISL_3025942	USA/WA-UW-21070317741/2021	2021-07-03	North America	USA	UW Virology Lab	UW Virology Lab	Pavitra Roychoudhury et al
EPI_ISL_3025943	USA/WA-UW-21070335434/2021	2021-07-03	North America	USA	UW Virology Lab	UW Virology Lab	Pavitra Roychoudhury et al
EPI_ISL_3025923	USA/WA-UW-21070350718/2021	2021-07-03	North America	USA	UW Virology Lab	UW Virology Lab	Pavitra Roychoudhury et al
EPI_ISL_3133611	USA/WA-UW-21070356442/2021	2021-07-03	North America	USA	UW Virology Lab	UW Virology Lab	Pavitra Roychoudhury et al
EPI_ISL_3133610	USA/WA-UW-21070360655/2021	2021-07-03	North America	USA	UW Virology Lab	UW Virology Lab	Pavitra Roychoudhury et al
EPI_ISL_3025945	USA/WA-UW-21070364386/2021	2021-07-03	North America	USA	UW Virology Lab	UW Virology Lab	Pavitra Roychoudhury et al
EPI_ISL_3025919	USA/WA-UW-21070365224/2021	2021-07-03	North America	USA	UW Virology Lab	UW Virology Lab	Pavitra Roychoudhury et al
EPI_ISL_3025920	USA/WA-UW-21070368101/2021	2021-07-03	North America	USA	UW Virology Lab	UW Virology Lab	Pavitra Roychoudhury et al
EPI_ISL_3025939	USA/WA-UW-21070369385/2021	2021-07-03	North America	USA	UW Virology Lab	UW Virology Lab	Pavitra Roychoudhury et al
EPI_ISL_3025928	USA/WA-UW-21070371965/2021	2021-07-03	North America	USA	UW Virology Lab	UW Virology Lab	Pavitra Roychoudhury et al
EPI_ISL_3025913	USA/WA-UW-21070376608/2021	2021-07-03	North America	USA	UW Virology Lab	UW Virology Lab	Pavitra Roychoudhury et al
EPI_ISL_3025917	USA/WA-UW-21070385691/2021	2021-07-03	North America	USA	UW Virology Lab	UW Virology Lab	Pavitra Roychoudhury et al
EPI_ISL_3025947	USA/WA-UW-21070560910/2021	2021-07-05	North America	USA	UW Virology Lab	UW Virology Lab	Pavitra Roychoudhury et al
EPI_ISL_3025950	USA/WA-UW-21070623217/2021	2021-07-06	North America	USA	UW Virology Lab	UW Virology Lab	Pavitra Roychoudhury et al
EPI_ISL_3025948	USA/WA-UW-21070627562/2021	2021-07-06	North America	USA	UW Virology Lab	UW Virology Lab	Pavitra Roychoudhury et al
EPI_ISL_3643193	USA/WA-UW-21070635814/2021	2021-07-06	North America	USA	UW Virology Lab	UW Virology Lab	Pavitra Roychoudhury et al
EPI_ISL_3643195	USA/WA-UW-21070669161/2021	2021-07-06	North America	USA	UW Virology Lab	UW Virology Lab	Pavitra Roychoudhury et al
EPI_ISL_3061907	USA/WA-UW-21070755303/2021	2021-07-07	North America	USA	UW Virology Lab	UW Virology Lab	Pavitra Roychoudhury et al
EPI_ISL_3061906	USA/WA-UW-21070756354/2021	2021-07-07	North America	USA	UW Virology Lab	UW Virology Lab	Pavitra Roychoudhury et al
EPI_ISL_3025952	USA/WA-UW-21070776409/2021	2021-07-07	North America	USA	UW Virology Lab	UW Virology Lab	Pavitra Roychoudhury et al
EPI_ISL_3127961	USA/WA-UW-21070849153/2021	2021-07-08	North America	USA	UW Virology Lab	UW Virology Lab	Pavitra Roychoudhury et al
EPI_ISL_3061908	USA/WA-UW-21070863754/2021	2021-07-08	North America	USA	UW Virology Lab	UW Virology Lab	Pavitra Roychoudhury et al
EPI_ISL_3643198	USA/WA-UW-21070881975/2021	2021-07-08	North America	USA	UW Virology Lab	UW Virology Lab	Pavitra Roychoudhury et al
EPI_ISL_3244945	USA/WA-UW-21070922378/2021	2021-07-09	North America	USA	UW Virology Lab	UW Virology Lab	Pavitra Roychoudhury et al
EPI_ISL_3244915	USA/WA-UW-21070927552/2021	2021-07-09	North America	USA	UW Virology Lab	UW Virology Lab	Pavitra Roychoudhury et al
EPI_ISL_3244907	USA/WA-UW-21070939470/2021	2021-07-09	North America	USA	UW Virology Lab	UW Virology Lab	Pavitra Roychoudhury et al
EPI_ISL_3025953	USA/WA-UW-21070950371/2021	2021-07-09	North America	USA	UW Virology Lab	UW Virology Lab	Pavitra Roychoudhury et al
EPI_ISL_3090051	USA/WA-UW-21070966732/2021	2021-07-09	North America	USA	UW Virology Lab	UW Virology Lab	Pavitra Roychoudhury et al
EPI_ISL_3025954	USA/WA-UW-21070987240/2021	2021-07-09	North America	USA	UW Virology Lab	UW Virology Lab	Pavitra Roychoudhury et al
EPI_ISL_3244921	USA/WA-UW-21070993933/2021	2021-07-09	North America	USA	UW Virology Lab	UW Virology Lab	Pavitra Roychoudhury et al
EPI_ISL_3133331	USA/WA-UW-21071013011/2021	2021-07-10	North America	USA	UW Virology Lab	UW Virology Lab	Pavitra Roychoudhury et al
EPI_ISL_3133330	USA/WA-UW-21071032821/2021	2021-07-10	North America	USA	UW Virology Lab	UW Virology Lab	Pavitra Roychoudhury et al
EPI_ISL_3133272	USA/WA-UW-21071104733/2021	2021-07-11	North America	USA	UW Virology Lab	UW Virology Lab	Pavitra Roychoudhury et al
EPI_ISL_3133280	USA/WA-UW-21071119227/2021	2021-07-11	North America	USA	UW Virology Lab	UW Virology Lab	Pavitra Roychoudhury et al
EPI_ISL_3133294	USA/WA-UW-21071122849/2021	2021-07-11	North America	USA	UW Virology Lab	UW Virology Lab	Pavitra Roychoudhury et al
EPI_ISL_3133328	USA/WA-UW-21071128327/2021	2021-07-11	North America	USA	UW Virology Lab	UW Virology Lab	Pavitra Roychoudhury et al
EPI_ISL_3133273	USA/WA-UW-21071129684/2021	2021-07-11	North America	USA	UW Virology Lab	UW Virology Lab	Pavitra Roychoudhury et al
EPI_ISL_3133300	USA/WA-UW-21071134844/2021	2021-07-11	North America	USA	UW Virology Lab	UW Virology Lab	Pavitra Roychoudhury et al
EPI_ISL_3133291	USA/WA-UW-21071137596/2021	2021-07-11	North America	USA	UW Virology Lab	UW Virology Lab	Pavitra Roychoudhury et al
EPI_ISL_3133319	USA/WA-UW-21071148884/2021	2021-07-11	North America	USA	UW Virology Lab	UW Virology Lab	Pavitra Roychoudhury et al
EPI_ISL_3090052	USA/WA-UW-21071151190/2021	2021-07-11	North America	USA	UW Virology Lab	UW Virology Lab	Pavitra Roychoudhury et al
EPI_ISL_3133275	USA/WA-UW-21071151588/2021	2021-07-11	North America	USA	UW Virology Lab	UW Virology Lab	Pavitra Roychoudhury et al
EPI_ISL_3133306	USA/WA-UW-21071156815/2021	2021-07-11	North America	USA	UW Virology Lab	UW Virology Lab	Pavitra Roychoudhury et al
EPI_ISL_3133317	USA/WA-UW-21071158224/2021	2021-07-11	North America	USA	UW Virology Lab	UW Virology Lab	Pavitra Roychoudhury et al
EPI_ISL_3133297	USA/WA-UW-21071163479/2021	2021-07-11	North America	USA	UW Virology Lab	UW Virology Lab	Pavitra Roychoudhury et al
EPI_ISL_3133279	USA/WA-UW-21071164710/2021	2021-07-11	North America	USA	UW Virology Lab	UW Virology Lab	Pavitra Roychoudhury et al
EPI_ISL_3133329	USA/WA-UW-21071192838/2021	2021-07-11	North America	USA	UW Virology Lab	UW Virology Lab	Pavitra Roychoudhury et al
EPI_ISL_3133315	USA/WA-UW-21071193290/2021	2021-07-11	North America	USA	UW Virology Lab	UW Virology Lab	Pavitra Roychoudhury et al
EPI_ISL_3133316	USA/WA-UW-21071199140/2021	2021-07-11	North America	USA	UW Virology Lab	UW Virology Lab	Pavitra Roychoudhury et al
EPI_ISL_3133289	USA/WA-UW-21071200017/2021	2021-07-12	North America	USA	UW Virology Lab	UW Virology Lab	Pavitra Roychoudhury et al
EPI_ISL_3244909	USA/WA-UW-21071201694/2021	2021-07-12	North America	USA	UW Virology Lab	UW Virology Lab	Pavitra Roychoudhury et al
EPI_ISL_3244906	USA/WA-UW-21071207252/2021	2021-07-12	North America	USA	UW Virology Lab	UW Virology Lab	Pavitra Roychoudhury et al
EPI_ISL_3244902	USA/WA-UW-21071207991/2021	2021-07-12	North America	USA	UW Virology Lab	UW Virology Lab	Pavitra Roychoudhury et al
EPI_ISL_3244934	USA/WA-UW-21071208191/2021	2021-07-12	North America	USA	UW Virology Lab	UW Virology Lab	Pavitra Roychoudhury et al
EPI_ISL_3244923	USA/WA-UW-21071209207/2021	2021-07-12	North America	USA	UW Virology Lab	UW Virology Lab	Pavitra Roychoudhury et al
EPI_ISL_3244936	USA/WA-UW-21071209462/2021	2021-07-12	North America	USA	UW Virology Lab	UW Virology Lab	Pavitra Roychoudhury et al
EPI_ISL_3133305	USA/WA-UW-21071209591/2021	2021-07-12	North America	USA	UW Virology Lab	UW Virology Lab	Pavitra Roychoudhury et al
EPI_ISL_3244900	USA/WA-UW-21071210249/2021	2021-07-12	North America	USA	UW Virology Lab	UW Virology Lab	Pavitra Roychoudhury et al
EPI_ISL_3244911	USA/WA-UW-21071211831/2021	2021-07-12	North America	USA	UW Virology Lab	UW Virology Lab	Pavitra Roychoudhury et al
EPI_ISL_3412093	USA/WA-UW-21071213206/2021	2021-07-12	North America	USA	UW Virology Lab	UW Virology Lab	Pavitra Roychoudhury et al
EPI_ISL_3133307	USA/WA-UW-21071214737/2021	2021-07-12	North America	USA	UW Virology Lab	UW Virology Lab	Pavitra Roychoudhury et al
EPI_ISL_3412057	USA/WA-UW-21071214811/2021	2021-07-12	North America	USA	UW Virology Lab	UW Virology Lab	Pavitra Roychoudhury et al
EPI_ISL_3244912	USA/WA-UW-21071221897/2021	2021-07-12	North America	USA	UW Virology Lab	UW Virology Lab	Pavitra Roychoudhury et al
EPI_ISL_3244920	USA/WA-UW-21071223660/2021	2021-07-12	North America	USA	UW Virology Lab	UW Virology Lab	Pavitra Roychoudhury et al
EPI_ISL_3133261	USA/WA-UW-21071223716/2021	2021-07-12	North America	USA	UW Virology Lab	UW Virology Lab	Pavitra Roychoudhury et al
EPI_ISL_3090049	USA/WA-UW-21071224504/2021	2021-07-12	North America	USA	UW Virology Lab	UW Virology Lab	Pavitra Roychoudhury et al
EPI_ISL_3133268	USA/WA-UW-21071225326/2021	2021-07-12	North America	USA	UW Virology Lab	UW Virology Lab	Pavitra Roychoudhury et al
EPI_ISL_3244926	USA/WA-UW-21071227953/2021	2021-07-12	North America	USA	UW Virology Lab	UW Virology Lab	Pavitra Roychoudhury et al
EPI_ISL_3244922	USA/WA-UW-21071228814/2021	2021-07-12	North America	USA	UW Virology Lab	UW Virology Lab	Pavitra Roychoudhury et al
EPI_ISL_3412107	USA/WA-UW-21071235214/2021	2021-07-12	North America	USA	UW Virology Lab	UW Virology Lab	Pavitra Roychoudhury et al
EPI_ISL_3133282	USA/WA-UW-21071235270/2021	2021-07-12	North America	USA	UW Virology Lab	UW Virology Lab	Pavitra Roychoudhury et al
EPI_ISL_3244898	USA/WA-UW-21071237718/2021	2021-07-12	North America	USA	UW Virology Lab	UW Virology Lab	Pavitra Roychoudhury et al
EPI_ISL_3412064	USA/WA-UW-21071241772/2021	2021-07-12	North America	USA	UW Virology Lab	UW Virology Lab	Pavitra Roychoudhury et al
EPI_ISL_3244930	USA/WA-UW-21071246413/2021	2021-07-12	North America	USA	UW Virology Lab	UW Virology Lab	Pavitra Roychoudhury et al
EPI_ISL_3244939	USA/WA-UW-21071248718/2021	2021-07-12	North America	USA	UW Virology Lab	UW Virology Lab	Pavitra Roychoudhury et al
EPI_ISL_3412117	USA/WA-UW-21071248762/2021	2021-07-12	North America	USA	UW Virology Lab	UW Virology Lab	Pavitra Roychoudhury et al
EPI_ISL_3412077	USA/WA-UW-21071250080/2021	2021-07-12	North America	USA	UW Virology Lab	UW Virology Lab	Pavitra Roychoudhury et al
EPI_ISL_3412054	USA/WA-UW-21071253252/2021	2021-07-12	North America	USA	UW Virology Lab	UW Virology Lab	Pavitra Roychoudhury et al
EPI_ISL_3412062	USA/WA-UW-21071256320/2021	2021-07-12	North America	USA	UW Virology Lab	UW Virology Lab	Pavitra Roychoudhury et al
EPI_ISL_3133325	USA/WA-UW-21071256578/2021	2021-07-12	North America	USA	UW Virology Lab	UW Virology Lab	Pavitra Roychoudhury et al
EPI_ISL_3412056	USA/WA-UW-21071257848/2021	2021-07-12	North America	USA	UW Virology Lab	UW Virology Lab	Pavitra Roychoudhury et al
EPI_ISL_3133303	USA/WA-UW-21071258549/2021	2021-07-12	North America	USA	UW Virology Lab	UW Virology Lab	Pavitra Roychoudhury et al
EPI_ISL_3244896	USA/WA-UW-21071258647/2021	2021-07-12	North America	USA	UW Virology Lab	UW Virology Lab	Pavitra Roychoudhury et al
EPI_ISL_3244905	USA/WA-UW-21071259851/2021	2021-07-12	North America	USA	UW Virology Lab	UW Virology Lab	Pavitra Roychoudhury et al
EPI_ISL_3244932	USA/WA-UW-21071266180/2021	2021-07-12	North America	USA	UW Virology Lab	UW Virology Lab	Pavitra Roychoudhury et al
EPI_ISL_3244889	USA/WA-UW-21071266773/2021	2021-07-12	North America	USA	UW Virology Lab	UW Virology Lab	Pavitra Roychoudhury et al
EPI_ISL_3412066	USA/WA-UW-21071267152/2021	2021-07-12	North America	USA	UW Virology Lab	UW Virology Lab	Pavitra Roychoudhury et al
EPI_ISL_3244903	USA/WA-UW-21071269079/2021	2021-07-12	North America	USA	UW Virology Lab	UW Virology Lab	Pavitra Roychoudhury et al
EPI_ISL_3244919	USA/WA-UW-21071270227/2021	2021-07-12	North America	USA	UW Virology Lab	UW Virology Lab	Pavitra Roychoudhury et al
EPI_ISL_3133332	USA/WA-UW-21071271104/2021	2021-07-12	North America	USA	UW Virology Lab	UW Virology Lab	Pavitra Roychoudhury et al
EPI_ISL_3244888	USA/WA-UW-21071273676/2021	2021-07-12	North America	USA	UW Virology Lab	UW Virology Lab	Pavitra Roychoudhury et al
EPI_ISL_3244901	USA/WA-UW-21071273925/2021	2021-07-12	North America	USA	UW Virology Lab	UW Virology Lab	Pavitra Roychoudhury et al
EPI_ISL_3244933	USA/WA-UW-21071276863/2021	2021-07-12	North America	USA	UW Virology Lab	UW Virology Lab	Pavitra Roychoudhury et al
EPI_ISL_3244910	USA/WA-UW-21071277604/2021	2021-07-12	North America	USA	UW Virology Lab	UW Virology Lab	Pavitra Roychoudhury et al
EPI_ISL_3244938	USA/WA-UW-21071280841/2021	2021-07-12	North America	USA	UW Virology Lab	UW Virology Lab	Pavitra Roychoudhury et al
EPI_ISL_3412105	USA/WA-UW-21071281525/2021	2021-07-12	North America	USA	UW Virology Lab	UW Virology Lab	Pavitra Roychoudhury et al
EPI_ISL_3133270	USA/WA-UW-21071282713/2021	2021-07-12	North America	USA	UW Virology Lab	UW Virology Lab	Pavitra Roychoudhury et al
EPI_ISL_3244892	USA/WA-UW-21071282935/2021	2021-07-12	North America	USA	UW Virology Lab	UW Virology Lab	Pavitra Roychoudhury et al
EPI_ISL_3412071	USA/WA-UW-21071288102/2021	2021-07-12	North America	USA	UW Virology Lab	UW Virology Lab	Pavitra Roychoudhury et al
EPI_ISL_3244893	USA/WA-UW-21071288511/2021	2021-07-12	North America	USA	UW Virology Lab	UW Virology Lab	Pavitra Roychoudhury et al
EPI_ISL_3133287	USA/WA-UW-21071290360/2021	2021-07-12	North America	USA	UW Virology Lab	UW Virology Lab	Pavitra Roychoudhury et al
EPI_ISL_3244943	USA/WA-UW-21071290772/2021	2021-07-12	North America	USA	UW Virology Lab	UW Virology Lab	Pavitra Roychoudhury et al
EPI_ISL_3412083	USA/WA-UW-21071294375/2021	2021-07-12	North America	USA	UW Virology Lab	UW Virology Lab	Pavitra Roychoudhury et al
EPI_ISL_3244942	USA/WA-UW-21071295440/2021	2021-07-12	North America	USA	UW Virology Lab	UW Virology Lab	Pavitra Roychoudhury et al
EPI_ISL_3244928	USA/WA-UW-21071295468/2021	2021-07-12	North America	USA	UW Virology Lab	UW Virology Lab	Pavitra Roychoudhury et al
EPI_ISL_3161713	USA/WA-UW-21071300078/2021	2021-07-13	North America	USA	UW Virology Lab	UW Virology Lab	Pavitra Roychoudhury et al
EPI_ISL_3412065	USA/WA-UW-21071300296/2021	2021-07-13	North America	USA	UW Virology Lab	UW Virology Lab	Pavitra Roychoudhury et al
EPI_ISL_3161725	USA/WA-UW-21071304773/2021	2021-07-13	North America	USA	UW Virology Lab	UW Virology Lab	Pavitra Roychoudhury et al
EPI_ISL_3412078	USA/WA-UW-21071305954/2021	2021-07-13	North America	USA	UW Virology Lab	UW Virology Lab	Pavitra Roychoudhury et al
EPI_ISL_3412116	USA/WA-UW-21071306396/2021	2021-07-13	North America	USA	UW Virology Lab	UW Virology Lab	Pavitra Roychoudhury et al
EPI_ISL_3161731	USA/WA-UW-21071306712/2021	2021-07-13	North America	USA	UW Virology Lab	UW Virology Lab	Pavitra Roychoudhury et al
EPI_ISL_3161733	USA/WA-UW-21071306923/2021	2021-07-13	North America	USA	UW Virology Lab	UW Virology Lab	Pavitra Roychoudhury et al
EPI_ISL_3412122	USA/WA-UW-21071306945/2021	2021-07-13	North America	USA	UW Virology Lab	UW Virology Lab	Pavitra Roychoudhury et al
EPI_ISL_3412070	USA/WA-UW-21071308461/2021	2021-07-13	North America	USA	UW Virology Lab	UW Virology Lab	Pavitra Roychoudhury et al
EPI_ISL_3412124	USA/WA-UW-21071309172/2021	2021-07-13	North America	USA	UW Virology Lab	UW Virology Lab	Pavitra Roychoudhury et al
EPI_ISL_3161696	USA/WA-UW-21071311756/2021	2021-07-13	North America	USA	UW Virology Lab	UW Virology Lab	Pavitra Roychoudhury et al
EPI_ISL_3412099	USA/WA-UW-21071313656/2021	2021-07-13	North America	USA	UW Virology Lab	UW Virology Lab	Pavitra Roychoudhury et al
EPI_ISL_3161723	USA/WA-UW-21071313740/2021	2021-07-13	North America	USA	UW Virology Lab	UW Virology Lab	Pavitra Roychoudhury et al
EPI_ISL_3412082	USA/WA-UW-21071317179/2021	2021-07-13	North America	USA	UW Virology Lab	UW Virology Lab	Pavitra Roychoudhury et al
EPI_ISL_3412096	USA/WA-UW-21071318894/2021	2021-07-13	North America	USA	UW Virology Lab	UW Virology Lab	Pavitra Roychoudhury et al
EPI_ISL_3244946	USA/WA-UW-21071319190/2021	2021-07-13	North America	USA	UW Virology Lab	UW Virology Lab	Pavitra Roychoudhury et al
EPI_ISL_3412101	USA/WA-UW-21071321327/2021	2021-07-13	North America	USA	UW Virology Lab	UW Virology Lab	Pavitra Roychoudhury et al
EPI_ISL_3161719	USA/WA-UW-21071321723/2021	2021-07-13	North America	USA	UW Virology Lab	UW Virology Lab	Pavitra Roychoudhury et al
EPI_ISL_3412108	USA/WA-UW-21071323975/2021	2021-07-13	North America	USA	UW Virology Lab	UW Virology Lab	Pavitra Roychoudhury et al
EPI_ISL_3161737	USA/WA-UW-21071324001/2021	2021-07-13	North America	USA	UW Virology Lab	UW Virology Lab	Pavitra Roychoudhury et al
EPI_ISL_3412087	USA/WA-UW-21071326853/2021	2021-07-13	North America	USA	UW Virology Lab	UW Virology Lab	Pavitra Roychoudhury et al
EPI_ISL_3412095	USA/WA-UW-21071327349/2021	2021-07-13	North America	USA	UW Virology Lab	UW Virology Lab	Pavitra Roychoudhury et al
EPI_ISL_3412103	USA/WA-UW-21071330101/2021	2021-07-13	North America	USA	UW Virology Lab	UW Virology Lab	Pavitra Roychoudhury et al
EPI_ISL_3161736	USA/WA-UW-21071332591/2021	2021-07-13	North America	USA	UW Virology Lab	UW Virology Lab	Pavitra Roychoudhury et al
EPI_ISL_3161714	USA/WA-UW-21071337920/2021	2021-07-13	North America	USA	UW Virology Lab	UW Virology Lab	Pavitra Roychoudhury et al
EPI_ISL_3412085	USA/WA-UW-21071338809/2021	2021-07-13	North America	USA	UW Virology Lab	UW Virology Lab	Pavitra Roychoudhury et al
EPI_ISL_3412076	USA/WA-UW-21071339654/2021	2021-07-13	North America	USA	UW Virology Lab	UW Virology Lab	Pavitra Roychoudhury et al
EPI_ISL_3946141	USA/WA-UW-21071339742/2021	2021-07-13	North America	USA	UW Virology Lab	UW Virology Lab	Pavitra Roychoudhury et al
EPI_ISL_3161718	USA/WA-UW-21071340411/2021	2021-07-13	North America	USA	UW Virology Lab	UW Virology Lab	Pavitra Roychoudhury et al
EPI_ISL_3161709	USA/WA-UW-21071341093/2021	2021-07-13	North America	USA	UW Virology Lab	UW Virology Lab	Pavitra Roychoudhury et al
EPI_ISL_3161720	USA/WA-UW-21071342062/2021	2021-07-13	North America	USA	UW Virology Lab	UW Virology Lab	Pavitra Roychoudhury et al
EPI_ISL_3161711	USA/WA-UW-21071343905/2021	2021-07-13	North America	USA	UW Virology Lab	UW Virology Lab	Pavitra Roychoudhury et al
EPI_ISL_3412080	USA/WA-UW-21071344845/2021	2021-07-13	North America	USA	UW Virology Lab	UW Virology Lab	Pavitra Roychoudhury et al
EPI_ISL_3161703	USA/WA-UW-21071345050/2021	2021-07-13	North America	USA	UW Virology Lab	UW Virology Lab	Pavitra Roychoudhury et al
EPI_ISL_3412084	USA/WA-UW-21071345169/2021	2021-07-13	North America	USA	UW Virology Lab	UW Virology Lab	Pavitra Roychoudhury et al
EPI_ISL_3161700	USA/WA-UW-21071348790/2021	2021-07-13	North America	USA	UW Virology Lab	UW Virology Lab	Pavitra Roychoudhury et al
EPI_ISL_3412111	USA/WA-UW-21071352833/2021	2021-07-13	North America	USA	UW Virology Lab	UW Virology Lab	Pavitra Roychoudhury et al
EPI_ISL_3412119	USA/WA-UW-21071354245/2021	2021-07-13	North America	USA	UW Virology Lab	UW Virology Lab	Pavitra Roychoudhury et al
EPI_ISL_3412060	USA/WA-UW-21071358304/2021	2021-07-13	North America	USA	UW Virology Lab	UW Virology Lab	Pavitra Roychoudhury et al
EPI_ISL_3412097	USA/WA-UW-21071358728/2021	2021-07-13	North America	USA	UW Virology Lab	UW Virology Lab	Pavitra Roychoudhury et al
EPI_ISL_3412074	USA/WA-UW-21071359373/2021	2021-07-13	North America	USA	UW Virology Lab	UW Virology Lab	Pavitra Roychoudhury et al
EPI_ISL_3090054	USA/WA-UW-21071359987/2021	2021-07-13	North America	USA	UW Virology Lab	UW Virology Lab	Pavitra Roychoudhury et al
EPI_ISL_3161734	USA/WA-UW-21071360951/2021	2021-07-13	North America	USA	UW Virology Lab	UW Virology Lab	Pavitra Roychoudhury et al
EPI_ISL_3161692	USA/WA-UW-21071361843/2021	2021-07-13	North America	USA	UW Virology Lab	UW Virology Lab	Pavitra Roychoudhury et al
EPI_ISL_3412100	USA/WA-UW-21071362239/2021	2021-07-13	North America	USA	UW Virology Lab	UW Virology Lab	Pavitra Roychoudhury et al
EPI_ISL_3161748	USA/WA-UW-21071368450/2021	2021-07-13	North America	USA	UW Virology Lab	UW Virology Lab	Pavitra Roychoudhury et al
EPI_ISL_3161708	USA/WA-UW-21071368993/2021	2021-07-13	North America	USA	UW Virology Lab	UW Virology Lab	Pavitra Roychoudhury et al
EPI_ISL_3412059	USA/WA-UW-21071369077/2021	2021-07-13	North America	USA	UW Virology Lab	UW Virology Lab	Pavitra Roychoudhury et al
EPI_ISL_3412091	USA/WA-UW-21071372032/2021	2021-07-13	North America	USA	UW Virology Lab	UW Virology Lab	Pavitra Roychoudhury et al
EPI_ISL_3161729	USA/WA-UW-21071372149/2021	2021-07-13	North America	USA	UW Virology Lab	UW Virology Lab	Pavitra Roychoudhury et al
EPI_ISL_3161721	USA/WA-UW-21071372848/2021	2021-07-13	North America	USA	UW Virology Lab	UW Virology Lab	Pavitra Roychoudhury et al
EPI_ISL_3412061	USA/WA-UW-21071376433/2021	2021-07-13	North America	USA	UW Virology Lab	UW Virology Lab	Pavitra Roychoudhury et al
EPI_ISL_3161732	USA/WA-UW-21071378003/2021	2021-07-13	North America	USA	UW Virology Lab	UW Virology Lab	Pavitra Roychoudhury et al
EPI_ISL_3412055	USA/WA-UW-21071378010/2021	2021-07-13	North America	USA	UW Virology Lab	UW Virology Lab	Pavitra Roychoudhury et al
EPI_ISL_3412110	USA/WA-UW-21071379752/2021	2021-07-13	North America	USA	UW Virology Lab	UW Virology Lab	Pavitra Roychoudhury et al
EPI_ISL_3161749	USA/WA-UW-21071380377/2021	2021-07-13	North America	USA	UW Virology Lab	UW Virology Lab	Pavitra Roychoudhury et al
EPI_ISL_3161706	USA/WA-UW-21071382750/2021	2021-07-13	North America	USA	UW Virology Lab	UW Virology Lab	Pavitra Roychoudhury et al
EPI_ISL_3412067	USA/WA-UW-21071383646/2021	2021-07-13	North America	USA	UW Virology Lab	UW Virology Lab	Pavitra Roychoudhury et al
EPI_ISL_3412115	USA/WA-UW-21071385740/2021	2021-07-13	North America	USA	UW Virology Lab	UW Virology Lab	Pavitra Roychoudhury et al
EPI_ISL_3412106	USA/WA-UW-21071386200/2021	2021-07-13	North America	USA	UW Virology Lab	UW Virology Lab	Pavitra Roychoudhury et al
EPI_ISL_3946142	USA/WA-UW-21071386364/2021	2021-07-13	North America	USA	UW Virology Lab	UW Virology Lab	Pavitra Roychoudhury et al
EPI_ISL_3412121	USA/WA-UW-21071387246/2021	2021-07-13	North America	USA	UW Virology Lab	UW Virology Lab	Pavitra Roychoudhury et al
EPI_ISL_3161726	USA/WA-UW-21071389351/2021	2021-07-13	North America	USA	UW Virology Lab	UW Virology Lab	Pavitra Roychoudhury et al
EPI_ISL_3412127	USA/WA-UW-21071390855/2021	2021-07-13	North America	USA	UW Virology Lab	UW Virology Lab	Pavitra Roychoudhury et al
EPI_ISL_3090050	USA/WA-UW-21071391245/2021	2021-07-13	North America	USA	UW Virology Lab	UW Virology Lab	Pavitra Roychoudhury et al
EPI_ISL_3161698	USA/WA-UW-21071392081/2021	2021-07-13	North America	USA	UW Virology Lab	UW Virology Lab	Pavitra Roychoudhury et al
EPI_ISL_3161693	USA/WA-UW-21071392162/2021	2021-07-13	North America	USA	UW Virology Lab	UW Virology Lab	Pavitra Roychoudhury et al
EPI_ISL_3412092	USA/WA-UW-21071392201/2021	2021-07-13	North America	USA	UW Virology Lab	UW Virology Lab	Pavitra Roychoudhury et al
EPI_ISL_3161742	USA/WA-UW-21071393860/2021	2021-07-13	North America	USA	UW Virology Lab	UW Virology Lab	Pavitra Roychoudhury et al
EPI_ISL_3412123	USA/WA-UW-21071394381/2021	2021-07-13	North America	USA	UW Virology Lab	UW Virology Lab	Pavitra Roychoudhury et al
EPI_ISL_3090057	USA/WA-UW-21071395018/2021	2021-07-13	North America	USA	UW Virology Lab	UW Virology Lab	Pavitra Roychoudhury et al
EPI_ISL_3412075	USA/WA-UW-21071395660/2021	2021-07-13	North America	USA	UW Virology Lab	UW Virology Lab	Pavitra Roychoudhury et al
EPI_ISL_3244998	USA/WA-UW-21071403454/2021	2021-07-14	North America	USA	UW Virology Lab	UW Virology Lab	Pavitra Roychoudhury et al
EPI_ISL_3244960	USA/WA-UW-21071405410/2021	2021-07-14	North America	USA	UW Virology Lab	UW Virology Lab	Pavitra Roychoudhury et al
EPI_ISL_3245050	USA/WA-UW-21071406065/2021	2021-07-14	North America	USA	UW Virology Lab	UW Virology Lab	Pavitra Roychoudhury et al
EPI_ISL_3245000	USA/WA-UW-21071410433/2021	2021-07-14	North America	USA	UW Virology Lab	UW Virology Lab	Pavitra Roychoudhury et al
EPI_ISL_3244897	USA/WA-UW-21071412951/2021	2021-07-14	North America	USA	UW Virology Lab	UW Virology Lab	Pavitra Roychoudhury et al
EPI_ISL_3244890	USA/WA-UW-21071414537/2021	2021-07-14	North America	USA	UW Virology Lab	UW Virology Lab	Pavitra Roychoudhury et al
EPI_ISL_3245021	USA/WA-UW-21071415722/2021	2021-07-14	North America	USA	UW Virology Lab	UW Virology Lab	Pavitra Roychoudhury et al
EPI_ISL_3244914	USA/WA-UW-21071417099/2021	2021-07-14	North America	USA	UW Virology Lab	UW Virology Lab	Pavitra Roychoudhury et al
EPI_ISL_3245081	USA/WA-UW-21071422137/2021	2021-07-14	North America	USA	UW Virology Lab	UW Virology Lab	Pavitra Roychoudhury et al
EPI_ISL_3244992	USA/WA-UW-21071422736/2021	2021-07-14	North America	USA	UW Virology Lab	UW Virology Lab	Pavitra Roychoudhury et al
EPI_ISL_3245015	USA/WA-UW-21071422842/2021	2021-07-14	North America	USA	UW Virology Lab	UW Virology Lab	Pavitra Roychoudhury et al
EPI_ISL_3245012	USA/WA-UW-21071428269/2021	2021-07-14	North America	USA	UW Virology Lab	UW Virology Lab	Pavitra Roychoudhury et al
EPI_ISL_3244950	USA/WA-UW-21071429212/2021	2021-07-14	North America	USA	UW Virology Lab	UW Virology Lab	Pavitra Roychoudhury et al
EPI_ISL_3244917	USA/WA-UW-21071430710/2021	2021-07-14	North America	USA	UW Virology Lab	UW Virology Lab	Pavitra Roychoudhury et al
EPI_ISL_3161754	USA/WA-UW-21071439292/2021	2021-07-14	North America	USA	UW Virology Lab	UW Virology Lab	Pavitra Roychoudhury et al
EPI_ISL_3244999	USA/WA-UW-21071442321/2021	2021-07-14	North America	USA	UW Virology Lab	UW Virology Lab	Pavitra Roychoudhury et al
EPI_ISL_3412068	USA/WA-UW-21071444733/2021	2021-07-14	North America	USA	UW Virology Lab	UW Virology Lab	Pavitra Roychoudhury et al
EPI_ISL_3090058	USA/WA-UW-21071447047/2021	2021-07-14	North America	USA	UW Virology Lab	UW Virology Lab	Pavitra Roychoudhury et al
EPI_ISL_3412125	USA/WA-UW-21071447937/2021	2021-07-14	North America	USA	UW Virology Lab	UW Virology Lab	Pavitra Roychoudhury et al
EPI_ISL_3161740	USA/WA-UW-21071448119/2021	2021-07-14	North America	USA	UW Virology Lab	UW Virology Lab	Pavitra Roychoudhury et al
EPI_ISL_3245059	USA/WA-UW-21071448443/2021	2021-07-14	North America	USA	UW Virology Lab	UW Virology Lab	Pavitra Roychoudhury et al
EPI_ISL_3245038	USA/WA-UW-21071449340/2021	2021-07-14	North America	USA	UW Virology Lab	UW Virology Lab	Pavitra Roychoudhury et al
EPI_ISL_3161727	USA/WA-UW-21071450855/2021	2021-07-14	North America	USA	UW Virology Lab	UW Virology Lab	Pavitra Roychoudhury et al
EPI_ISL_3244948	USA/WA-UW-21071451937/2021	2021-07-14	North America	USA	UW Virology Lab	UW Virology Lab	Pavitra Roychoudhury et al
EPI_ISL_3412126	USA/WA-UW-21071452423/2021	2021-07-14	North America	USA	UW Virology Lab	UW Virology Lab	Pavitra Roychoudhury et al
EPI_ISL_3245025	USA/WA-UW-21071463041/2021	2021-07-14	North America	USA	UW Virology Lab	UW Virology Lab	Pavitra Roychoudhury et al
EPI_ISL_3244994	USA/WA-UW-21071463584/2021	2021-07-14	North America	USA	UW Virology Lab	UW Virology Lab	Pavitra Roychoudhury et al
EPI_ISL_3412089	USA/WA-UW-21071464979/2021	2021-07-14	North America	USA	UW Virology Lab	UW Virology Lab	Pavitra Roychoudhury et al
EPI_ISL_3090053	USA/WA-UW-21071468554/2021	2021-07-14	North America	USA	UW Virology Lab	UW Virology Lab	Pavitra Roychoudhury et al
EPI_ISL_4169154	USA/WA-UW-21071468917/2021	2021-07-14	North America	USA	UW Virology Lab	UW Virology Lab	Pavitra Roychoudhury et al
EPI_ISL_3245041	USA/WA-UW-21071472077/2021	2021-07-14	North America	USA	UW Virology Lab	UW Virology Lab	Pavitra Roychoudhury et al
EPI_ISL_3244985	USA/WA-UW-21071478972/2021	2021-07-14	North America	USA	UW Virology Lab	UW Virology Lab	Pavitra Roychoudhury et al
EPI_ISL_3244990	USA/WA-UW-21071481500/2021	2021-07-14	North America	USA	UW Virology Lab	UW Virology Lab	Pavitra Roychoudhury et al
EPI_ISL_3245080	USA/WA-UW-21071488352/2021	2021-07-14	North America	USA	UW Virology Lab	UW Virology Lab	Pavitra Roychoudhury et al
EPI_ISL_3245052	USA/WA-UW-21071495023/2021	2021-07-14	North America	USA	UW Virology Lab	UW Virology Lab	Pavitra Roychoudhury et al
EPI_ISL_4302381	USA/WA-UW-21071514406/2021	2021-07-15	North America	USA	UW Virology Lab	UW Virology Lab	Pavitra Roychoudhury et al
EPI_ISL_3412130	USA/WA-UW-21071520529/2021	2021-07-15	North America	USA	UW Virology Lab	UW Virology Lab	Pavitra Roychoudhury et al
EPI_ISL_3411454	USA/WA-UW-21071530355/2021	2021-07-15	North America	USA	UW Virology Lab	UW Virology Lab	Pavitra Roychoudhury et al
EPI_ISL_3161735	USA/WA-UW-21071552598/2021	2021-07-15	North America	USA	UW Virology Lab	UW Virology Lab	Pavitra Roychoudhury et al
EPI_ISL_3090056	USA/WA-UW-21071589336/2021	2021-07-15	North America	USA	UW Virology Lab	UW Virology Lab	Pavitra Roychoudhury et al
EPI_ISL_3412131	USA/WA-UW-21071599999/2021	2021-07-15	North America	USA	UW Virology Lab	UW Virology Lab	Pavitra Roychoudhury et al
EPI_ISL_4302322	USA/WA-UW-21071609329/2021	2021-07-16	North America	USA	UW Virology Lab	UW Virology Lab	Pavitra Roychoudhury et al
EPI_ISL_4302349	USA/WA-UW-21071618009/2021	2021-07-16	North America	USA	UW Virology Lab	UW Virology Lab	Pavitra Roychoudhury et al
EPI_ISL_4302380	USA/WA-UW-21071618874/2021	2021-07-16	North America	USA	UW Virology Lab	UW Virology Lab	Pavitra Roychoudhury et al
EPI_ISL_4302371	USA/WA-UW-21071624427/2021	2021-07-16	North America	USA	UW Virology Lab	UW Virology Lab	Pavitra Roychoudhury et al
EPI_ISL_3090059	USA/WA-UW-21071625267/2021	2021-07-16	North America	USA	UW Virology Lab	UW Virology Lab	Pavitra Roychoudhury et al
EPI_ISL_4302318	USA/WA-UW-21071627239/2021	2021-07-16	North America	USA	UW Virology Lab	UW Virology Lab	Pavitra Roychoudhury et al
EPI_ISL_4302368	USA/WA-UW-21071628794/2021	2021-07-16	North America	USA	UW Virology Lab	UW Virology Lab	Pavitra Roychoudhury et al
EPI_ISL_4302384	USA/WA-UW-21071634732/2021	2021-07-16	North America	USA	UW Virology Lab	UW Virology Lab	Pavitra Roychoudhury et al
EPI_ISL_4302320	USA/WA-UW-21071635464/2021	2021-07-16	North America	USA	UW Virology Lab	UW Virology Lab	Pavitra Roychoudhury et al
EPI_ISL_4302353	USA/WA-UW-21071635986/2021	2021-07-16	North America	USA	UW Virology Lab	UW Virology Lab	Pavitra Roychoudhury et al
EPI_ISL_4302367	USA/WA-UW-21071636778/2021	2021-07-16	North America	USA	UW Virology Lab	UW Virology Lab	Pavitra Roychoudhury et al
EPI_ISL_4302329	USA/WA-UW-21071645469/2021	2021-07-16	North America	USA	UW Virology Lab	UW Virology Lab	Pavitra Roychoudhury et al
EPI_ISL_4302364	USA/WA-UW-21071647100/2021	2021-07-16	North America	USA	UW Virology Lab	UW Virology Lab	Pavitra Roychoudhury et al
EPI_ISL_4302361	USA/WA-UW-21071653273/2021	2021-07-16	North America	USA	UW Virology Lab	UW Virology Lab	Pavitra Roychoudhury et al
EPI_ISL_4302350	USA/WA-UW-21071654537/2021	2021-07-16	North America	USA	UW Virology Lab	UW Virology Lab	Pavitra Roychoudhury et al
EPI_ISL_4302315	USA/WA-UW-21071656412/2021	2021-07-16	North America	USA	UW Virology Lab	UW Virology Lab	Pavitra Roychoudhury et al
EPI_ISL_4302355	USA/WA-UW-21071659097/2021	2021-07-16	North America	USA	UW Virology Lab	UW Virology Lab	Pavitra Roychoudhury et al
EPI_ISL_4302341	USA/WA-UW-21071659699/2021	2021-07-16	North America	USA	UW Virology Lab	UW Virology Lab	Pavitra Roychoudhury et al
EPI_ISL_3946139	USA/WA-UW-21071665056/2021	2021-07-16	North America	USA	UW Virology Lab	UW Virology Lab	Pavitra Roychoudhury et al
EPI_ISL_4302378	USA/WA-UW-21071666126/2021	2021-07-16	North America	USA	UW Virology Lab	UW Virology Lab	Pavitra Roychoudhury et al
EPI_ISL_4302346	USA/WA-UW-21071669440/2021	2021-07-16	North America	USA	UW Virology Lab	UW Virology Lab	Pavitra Roychoudhury et al
EPI_ISL_4302317	USA/WA-UW-21071672464/2021	2021-07-16	North America	USA	UW Virology Lab	UW Virology Lab	Pavitra Roychoudhury et al
EPI_ISL_4302383	USA/WA-UW-21071682951/2021	2021-07-16	North America	USA	UW Virology Lab	UW Virology Lab	Pavitra Roychoudhury et al
EPI_ISL_4302376	USA/WA-UW-21071683626/2021	2021-07-16	North America	USA	UW Virology Lab	UW Virology Lab	Pavitra Roychoudhury et al
EPI_ISL_4302379	USA/WA-UW-21071684992/2021	2021-07-16	North America	USA	UW Virology Lab	UW Virology Lab	Pavitra Roychoudhury et al
EPI_ISL_4302345	USA/WA-UW-21071685558/2021	2021-07-16	North America	USA	UW Virology Lab	UW Virology Lab	Pavitra Roychoudhury et al
EPI_ISL_4302385	USA/WA-UW-21071691376/2021	2021-07-16	North America	USA	UW Virology Lab	UW Virology Lab	Pavitra Roychoudhury et al
EPI_ISL_4302343	USA/WA-UW-21071691508/2021	2021-07-16	North America	USA	UW Virology Lab	UW Virology Lab	Pavitra Roychoudhury et al
EPI_ISL_3161741	USA/WA-UW-21071691845/2021	2021-07-16	North America	USA	UW Virology Lab	UW Virology Lab	Pavitra Roychoudhury et al
EPI_ISL_4302324	USA/WA-UW-21071702134/2021	2021-07-17	North America	USA	UW Virology Lab	UW Virology Lab	Pavitra Roychoudhury et al
EPI_ISL_4302335	USA/WA-UW-21071703565/2021	2021-07-17	North America	USA	UW Virology Lab	UW Virology Lab	Pavitra Roychoudhury et al
EPI_ISL_4302330	USA/WA-UW-21071709298/2021	2021-07-17	North America	USA	UW Virology Lab	UW Virology Lab	Pavitra Roychoudhury et al
EPI_ISL_4302354	USA/WA-UW-21071712368/2021	2021-07-17	North America	USA	UW Virology Lab	UW Virology Lab	Pavitra Roychoudhury et al
EPI_ISL_4302363	USA/WA-UW-21071715182/2021	2021-07-17	North America	USA	UW Virology Lab	UW Virology Lab	Pavitra Roychoudhury et al
EPI_ISL_4302336	USA/WA-UW-21071722576/2021	2021-07-17	North America	USA	UW Virology Lab	UW Virology Lab	Pavitra Roychoudhury et al
EPI_ISL_4302338	USA/WA-UW-21071731675/2021	2021-07-17	North America	USA	UW Virology Lab	UW Virology Lab	Pavitra Roychoudhury et al
EPI_ISL_4302327	USA/WA-UW-21071740980/2021	2021-07-17	North America	USA	UW Virology Lab	UW Virology Lab	Pavitra Roychoudhury et al
EPI_ISL_4302348	USA/WA-UW-21071742666/2021	2021-07-17	North America	USA	UW Virology Lab	UW Virology Lab	Pavitra Roychoudhury et al
EPI_ISL_4302370	USA/WA-UW-21071748360/2021	2021-07-17	North America	USA	UW Virology Lab	UW Virology Lab	Pavitra Roychoudhury et al
EPI_ISL_4302359	USA/WA-UW-21071749216/2021	2021-07-17	North America	USA	UW Virology Lab	UW Virology Lab	Pavitra Roychoudhury et al
EPI_ISL_4302386	USA/WA-UW-21071752556/2021	2021-07-17	North America	USA	UW Virology Lab	UW Virology Lab	Pavitra Roychoudhury et al
EPI_ISL_4302352	USA/WA-UW-21071753942/2021	2021-07-17	North America	USA	UW Virology Lab	UW Virology Lab	Pavitra Roychoudhury et al
EPI_ISL_4302351	USA/WA-UW-21071755536/2021	2021-07-17	North America	USA	UW Virology Lab	UW Virology Lab	Pavitra Roychoudhury et al
EPI_ISL_4302373	USA/WA-UW-21071762440/2021	2021-07-17	North America	USA	UW Virology Lab	UW Virology Lab	Pavitra Roychoudhury et al
EPI_ISL_4302323	USA/WA-UW-21071765319/2021	2021-07-17	North America	USA	UW Virology Lab	UW Virology Lab	Pavitra Roychoudhury et al
EPI_ISL_4302321	USA/WA-UW-21071766368/2021	2021-07-17	North America	USA	UW Virology Lab	UW Virology Lab	Pavitra Roychoudhury et al
EPI_ISL_4302334	USA/WA-UW-21071771142/2021	2021-07-17	North America	USA	UW Virology Lab	UW Virology Lab	Pavitra Roychoudhury et al
EPI_ISL_4302347	USA/WA-UW-21071778946/2021	2021-07-17	North America	USA	UW Virology Lab	UW Virology Lab	Pavitra Roychoudhury et al
EPI_ISL_4302339	USA/WA-UW-21071779948/2021	2021-07-17	North America	USA	UW Virology Lab	UW Virology Lab	Pavitra Roychoudhury et al
EPI_ISL_4302319	USA/WA-UW-21071781453/2021	2021-07-17	North America	USA	UW Virology Lab	UW Virology Lab	Pavitra Roychoudhury et al
EPI_ISL_4302372	USA/WA-UW-21071791660/2021	2021-07-17	North America	USA	UW Virology Lab	UW Virology Lab	Pavitra Roychoudhury et al
EPI_ISL_4302374	USA/WA-UW-21071798034/2021	2021-07-17	North America	USA	UW Virology Lab	UW Virology Lab	Pavitra Roychoudhury et al
EPI_ISL_4302390	USA/WA-UW-21071817159/2021	2021-07-18	North America	USA	UW Virology Lab	UW Virology Lab	Pavitra Roychoudhury et al
EPI_ISL_4302388	USA/WA-UW-21071843343/2021	2021-07-18	North America	USA	UW Virology Lab	UW Virology Lab	Pavitra Roychoudhury et al
EPI_ISL_4302387	USA/WA-UW-21071889848/2021	2021-07-18	North America	USA	UW Virology Lab	UW Virology Lab	Pavitra Roychoudhury et al
EPI_ISL_3244988	USA/WA-UW-21071900507/2021	2021-07-19	North America	USA	UW Virology Lab	UW Virology Lab	Pavitra Roychoudhury et al
EPI_ISL_3244965	USA/WA-UW-21071900889/2021	2021-07-19	North America	USA	UW Virology Lab	UW Virology Lab	Pavitra Roychoudhury et al
EPI_ISL_3245022	USA/WA-UW-21071902568/2021	2021-07-19	North America	USA	UW Virology Lab	UW Virology Lab	Pavitra Roychoudhury et al
EPI_ISL_3245058	USA/WA-UW-21071904072/2021	2021-07-19	North America	USA	UW Virology Lab	UW Virology Lab	Pavitra Roychoudhury et al
EPI_ISL_3244964	USA/WA-UW-21071904649/2021	2021-07-19	North America	USA	UW Virology Lab	UW Virology Lab	Pavitra Roychoudhury et al
EPI_ISL_3245033	USA/WA-UW-21071905865/2021	2021-07-19	North America	USA	UW Virology Lab	UW Virology Lab	Pavitra Roychoudhury et al
EPI_ISL_3244974	USA/WA-UW-21071908242/2021	2021-07-19	North America	USA	UW Virology Lab	UW Virology Lab	Pavitra Roychoudhury et al
EPI_ISL_3244996	USA/WA-UW-21071908292/2021	2021-07-19	North America	USA	UW Virology Lab	UW Virology Lab	Pavitra Roychoudhury et al
EPI_ISL_3245083	USA/WA-UW-21071910606/2021	2021-07-19	North America	USA	UW Virology Lab	UW Virology Lab	Pavitra Roychoudhury et al
EPI_ISL_3245046	USA/WA-UW-21071911219/2021	2021-07-19	North America	USA	UW Virology Lab	UW Virology Lab	Pavitra Roychoudhury et al
EPI_ISL_3244991	USA/WA-UW-21071912849/2021	2021-07-19	North America	USA	UW Virology Lab	UW Virology Lab	Pavitra Roychoudhury et al
EPI_ISL_3245048	USA/WA-UW-21071914997/2021	2021-07-19	North America	USA	UW Virology Lab	UW Virology Lab	Pavitra Roychoudhury et al
EPI_ISL_3245049	USA/WA-UW-21071915044/2021	2021-07-19	North America	USA	UW Virology Lab	UW Virology Lab	Pavitra Roychoudhury et al
EPI_ISL_3244947	USA/WA-UW-21071916119/2021	2021-07-19	North America	USA	UW Virology Lab	UW Virology Lab	Pavitra Roychoudhury et al
EPI_ISL_3244997	USA/WA-UW-21071916568/2021	2021-07-19	North America	USA	UW Virology Lab	UW Virology Lab	Pavitra Roychoudhury et al
EPI_ISL_3245043	USA/WA-UW-21071916904/2021	2021-07-19	North America	USA	UW Virology Lab	UW Virology Lab	Pavitra Roychoudhury et al
EPI_ISL_3643196	USA/WA-UW-21071917675/2021	2021-07-19	North America	USA	UW Virology Lab	UW Virology Lab	Pavitra Roychoudhury et al
EPI_ISL_3245005	USA/WA-UW-21071917723/2021	2021-07-19	North America	USA	UW Virology Lab	UW Virology Lab	Pavitra Roychoudhury et al
EPI_ISL_3245069	USA/WA-UW-21071921031/2021	2021-07-19	North America	USA	UW Virology Lab	UW Virology Lab	Pavitra Roychoudhury et al
EPI_ISL_3245078	USA/WA-UW-21071921558/2021	2021-07-19	North America	USA	UW Virology Lab	UW Virology Lab	Pavitra Roychoudhury et al
EPI_ISL_3244955	USA/WA-UW-21071923504/2021	2021-07-19	North America	USA	UW Virology Lab	UW Virology Lab	Pavitra Roychoudhury et al
EPI_ISL_3244979	USA/WA-UW-21071923794/2021	2021-07-19	North America	USA	UW Virology Lab	UW Virology Lab	Pavitra Roychoudhury et al
EPI_ISL_3244952	USA/WA-UW-21071924295/2021	2021-07-19	North America	USA	UW Virology Lab	UW Virology Lab	Pavitra Roychoudhury et al
EPI_ISL_3244980	USA/WA-UW-21071925171/2021	2021-07-19	North America	USA	UW Virology Lab	UW Virology Lab	Pavitra Roychoudhury et al
EPI_ISL_4169153	USA/WA-UW-21071926546/2021	2021-07-19	North America	USA	UW Virology Lab	UW Virology Lab	Pavitra Roychoudhury et al
EPI_ISL_3245061	USA/WA-UW-21071927404/2021	2021-07-19	North America	USA	UW Virology Lab	UW Virology Lab	Pavitra Roychoudhury et al
EPI_ISL_3245001	USA/WA-UW-21071928454/2021	2021-07-19	North America	USA	UW Virology Lab	UW Virology Lab	Pavitra Roychoudhury et al
EPI_ISL_3245032	USA/WA-UW-21071928673/2021	2021-07-19	North America	USA	UW Virology Lab	UW Virology Lab	Pavitra Roychoudhury et al
EPI_ISL_3244989	USA/WA-UW-21071930062/2021	2021-07-19	North America	USA	UW Virology Lab	UW Virology Lab	Pavitra Roychoudhury et al
EPI_ISL_3245024	USA/WA-UW-21071932645/2021	2021-07-19	North America	USA	UW Virology Lab	UW Virology Lab	Pavitra Roychoudhury et al
EPI_ISL_3245063	USA/WA-UW-21071934645/2021	2021-07-19	North America	USA	UW Virology Lab	UW Virology Lab	Pavitra Roychoudhury et al
EPI_ISL_3244977	USA/WA-UW-21071936540/2021	2021-07-19	North America	USA	UW Virology Lab	UW Virology Lab	Pavitra Roychoudhury et al
EPI_ISL_4169149	USA/WA-UW-21071939898/2021	2021-07-19	North America	USA	UW Virology Lab	UW Virology Lab	Pavitra Roychoudhury et al
EPI_ISL_3245031	USA/WA-UW-21071941852/2021	2021-07-19	North America	USA	UW Virology Lab	UW Virology Lab	Pavitra Roychoudhury et al
EPI_ISL_3244973	USA/WA-UW-21071944271/2021	2021-07-19	North America	USA	UW Virology Lab	UW Virology Lab	Pavitra Roychoudhury et al
EPI_ISL_3244949	USA/WA-UW-21071944599/2021	2021-07-19	North America	USA	UW Virology Lab	UW Virology Lab	Pavitra Roychoudhury et al
EPI_ISL_3244958	USA/WA-UW-21071950063/2021	2021-07-19	North America	USA	UW Virology Lab	UW Virology Lab	Pavitra Roychoudhury et al
EPI_ISL_3245028	USA/WA-UW-21071951562/2021	2021-07-19	North America	USA	UW Virology Lab	UW Virology Lab	Pavitra Roychoudhury et al
EPI_ISL_3244959	USA/WA-UW-21071951582/2021	2021-07-19	North America	USA	UW Virology Lab	UW Virology Lab	Pavitra Roychoudhury et al
EPI_ISL_3245037	USA/WA-UW-21071952067/2021	2021-07-19	North America	USA	UW Virology Lab	UW Virology Lab	Pavitra Roychoudhury et al
EPI_ISL_3245045	USA/WA-UW-21071952200/2021	2021-07-19	North America	USA	UW Virology Lab	UW Virology Lab	Pavitra Roychoudhury et al
EPI_ISL_3244968	USA/WA-UW-21071952291/2021	2021-07-19	North America	USA	UW Virology Lab	UW Virology Lab	Pavitra Roychoudhury et al
EPI_ISL_3245007	USA/WA-UW-21071953647/2021	2021-07-19	North America	USA	UW Virology Lab	UW Virology Lab	Pavitra Roychoudhury et al
EPI_ISL_3244987	USA/WA-UW-21071953831/2021	2021-07-19	North America	USA	UW Virology Lab	UW Virology Lab	Pavitra Roychoudhury et al
EPI_ISL_3244976	USA/WA-UW-21071955750/2021	2021-07-19	North America	USA	UW Virology Lab	UW Virology Lab	Pavitra Roychoudhury et al
EPI_ISL_3244961	USA/WA-UW-21071956087/2021	2021-07-19	North America	USA	UW Virology Lab	UW Virology Lab	Pavitra Roychoudhury et al
EPI_ISL_3245068	USA/WA-UW-21071956591/2021	2021-07-19	North America	USA	UW Virology Lab	UW Virology Lab	Pavitra Roychoudhury et al
EPI_ISL_3245074	USA/WA-UW-21071956894/2021	2021-07-19	North America	USA	UW Virology Lab	UW Virology Lab	Pavitra Roychoudhury et al
EPI_ISL_3245011	USA/WA-UW-21071958162/2021	2021-07-19	North America	USA	UW Virology Lab	UW Virology Lab	Pavitra Roychoudhury et al
EPI_ISL_3244957	USA/WA-UW-21071959915/2021	2021-07-19	North America	USA	UW Virology Lab	UW Virology Lab	Pavitra Roychoudhury et al
EPI_ISL_3244969	USA/WA-UW-21071961941/2021	2021-07-19	North America	USA	UW Virology Lab	UW Virology Lab	Pavitra Roychoudhury et al
EPI_ISL_3245072	USA/WA-UW-21071962168/2021	2021-07-19	North America	USA	UW Virology Lab	UW Virology Lab	Pavitra Roychoudhury et al
EPI_ISL_3244971	USA/WA-UW-21071962778/2021	2021-07-19	North America	USA	UW Virology Lab	UW Virology Lab	Pavitra Roychoudhury et al
EPI_ISL_3245019	USA/WA-UW-21071962839/2021	2021-07-19	North America	USA	UW Virology Lab	UW Virology Lab	Pavitra Roychoudhury et al
EPI_ISL_4302392	USA/WA-UW-21071962952/2021	2021-07-19	North America	USA	UW Virology Lab	UW Virology Lab	Pavitra Roychoudhury et al
EPI_ISL_3245034	USA/WA-UW-21071968462/2021	2021-07-19	North America	USA	UW Virology Lab	UW Virology Lab	Pavitra Roychoudhury et al
EPI_ISL_3245009	USA/WA-UW-21071969243/2021	2021-07-19	North America	USA	UW Virology Lab	UW Virology Lab	Pavitra Roychoudhury et al
EPI_ISL_3244972	USA/WA-UW-21071970814/2021	2021-07-19	North America	USA	UW Virology Lab	UW Virology Lab	Pavitra Roychoudhury et al
EPI_ISL_3245027	USA/WA-UW-21071971276/2021	2021-07-19	North America	USA	UW Virology Lab	UW Virology Lab	Pavitra Roychoudhury et al
EPI_ISL_3245036	USA/WA-UW-21071971619/2021	2021-07-19	North America	USA	UW Virology Lab	UW Virology Lab	Pavitra Roychoudhury et al
EPI_ISL_3245047	USA/WA-UW-21071972886/2021	2021-07-19	North America	USA	UW Virology Lab	UW Virology Lab	Pavitra Roychoudhury et al
EPI_ISL_3245064	USA/WA-UW-21071973715/2021	2021-07-19	North America	USA	UW Virology Lab	UW Virology Lab	Pavitra Roychoudhury et al
EPI_ISL_3245039	USA/WA-UW-21071977340/2021	2021-07-19	North America	USA	UW Virology Lab	UW Virology Lab	Pavitra Roychoudhury et al
EPI_ISL_3245071	USA/WA-UW-21071979078/2021	2021-07-19	North America	USA	UW Virology Lab	UW Virology Lab	Pavitra Roychoudhury et al
EPI_ISL_3244983	USA/WA-UW-21071979265/2021	2021-07-19	North America	USA	UW Virology Lab	UW Virology Lab	Pavitra Roychoudhury et al
EPI_ISL_3245002	USA/WA-UW-21071979403/2021	2021-07-19	North America	USA	UW Virology Lab	UW Virology Lab	Pavitra Roychoudhury et al
EPI_ISL_3245056	USA/WA-UW-21071982137/2021	2021-07-19	North America	USA	UW Virology Lab	UW Virology Lab	Pavitra Roychoudhury et al
EPI_ISL_3245065	USA/WA-UW-21071985275/2021	2021-07-19	North America	USA	UW Virology Lab	UW Virology Lab	Pavitra Roychoudhury et al
EPI_ISL_3245070	USA/WA-UW-21071985605/2021	2021-07-19	North America	USA	UW Virology Lab	UW Virology Lab	Pavitra Roychoudhury et al
EPI_ISL_3245023	USA/WA-UW-21071986671/2021	2021-07-19	North America	USA	UW Virology Lab	UW Virology Lab	Pavitra Roychoudhury et al
EPI_ISL_3245085	USA/WA-UW-21071987367/2021	2021-07-19	North America	USA	UW Virology Lab	UW Virology Lab	Pavitra Roychoudhury et al
EPI_ISL_3245014	USA/WA-UW-21071989263/2021	2021-07-19	North America	USA	UW Virology Lab	UW Virology Lab	Pavitra Roychoudhury et al
EPI_ISL_3245089	USA/WA-UW-21071990349/2021	2021-07-19	North America	USA	UW Virology Lab	UW Virology Lab	Pavitra Roychoudhury et al
EPI_ISL_3245006	USA/WA-UW-21071990925/2021	2021-07-19	North America	USA	UW Virology Lab	UW Virology Lab	Pavitra Roychoudhury et al
EPI_ISL_3643190	USA/WA-UW-21071992274/2021	2021-07-19	North America	USA	UW Virology Lab	UW Virology Lab	Pavitra Roychoudhury et al
EPI_ISL_3244966	USA/WA-UW-21071992325/2021	2021-07-19	North America	USA	UW Virology Lab	UW Virology Lab	Pavitra Roychoudhury et al
EPI_ISL_3643200	USA/WA-UW-21071992371/2021	2021-07-19	North America	USA	UW Virology Lab	UW Virology Lab	Pavitra Roychoudhury et al
EPI_ISL_4302391	USA/WA-UW-21071994546/2021	2021-07-19	North America	USA	UW Virology Lab	UW Virology Lab	Pavitra Roychoudhury et al
EPI_ISL_3245016	USA/WA-UW-21071998092/2021	2021-07-19	North America	USA	UW Virology Lab	UW Virology Lab	Pavitra Roychoudhury et al
EPI_ISL_3245044	USA/WA-UW-21071999848/2021	2021-07-19	North America	USA	UW Virology Lab	UW Virology Lab	Pavitra Roychoudhury et al
EPI_ISL_4302569	USA/WA-UW-21072026370/2021	2021-07-20	North America	USA	UW Virology Lab	UW Virology Lab	Pavitra Roychoudhury et al
EPI_ISL_4302435	USA/WA-UW-21072036836/2021	2021-07-20	North America	USA	UW Virology Lab	UW Virology Lab	Pavitra Roychoudhury et al
EPI_ISL_4302581	USA/WA-UW-21072037607/2021	2021-07-20	North America	USA	UW Virology Lab	UW Virology Lab	Pavitra Roychoudhury et al
EPI_ISL_4302600	USA/WA-UW-21072039279/2021	2021-07-20	North America	USA	UW Virology Lab	UW Virology Lab	Pavitra Roychoudhury et al
EPI_ISL_4302528	USA/WA-UW-21072047665/2021	2021-07-20	North America	USA	UW Virology Lab	UW Virology Lab	Pavitra Roychoudhury et al
EPI_ISL_3412053	USA/WA-UW-21072054473/2021	2021-07-20	North America	USA	UW Virology Lab	UW Virology Lab	Pavitra Roychoudhury et al
EPI_ISL_4302397	USA/WA-UW-21072054981/2021	2021-07-20	North America	USA	UW Virology Lab	UW Virology Lab	Pavitra Roychoudhury et al
EPI_ISL_4302572	USA/WA-UW-21072058237/2021	2021-07-20	North America	USA	UW Virology Lab	UW Virology Lab	Pavitra Roychoudhury et al
EPI_ISL_4302582	USA/WA-UW-21072058324/2021	2021-07-20	North America	USA	UW Virology Lab	UW Virology Lab	Pavitra Roychoudhury et al
EPI_ISL_4302608	USA/WA-UW-21072067193/2021	2021-07-20	North America	USA	UW Virology Lab	UW Virology Lab	Pavitra Roychoudhury et al
EPI_ISL_4035887	USA/WA-UW-21072071087/2021	2021-07-20	North America	USA	UW Virology Lab	UW Virology Lab	Pavitra Roychoudhury et al
EPI_ISL_4035884	USA/WA-UW-21072071480/2021	2021-07-20	North America	USA	UW Virology Lab	UW Virology Lab	Pavitra Roychoudhury et al
EPI_ISL_4302557	USA/WA-UW-21072075604/2021	2021-07-20	North America	USA	UW Virology Lab	UW Virology Lab	Pavitra Roychoudhury et al
EPI_ISL_4302574	USA/WA-UW-21072076076/2021	2021-07-20	North America	USA	UW Virology Lab	UW Virology Lab	Pavitra Roychoudhury et al
EPI_ISL_4302458	USA/WA-UW-21072078088/2021	2021-07-20	North America	USA	UW Virology Lab	UW Virology Lab	Pavitra Roychoudhury et al
EPI_ISL_4302517	USA/WA-UW-21072088088/2021	2021-07-20	North America	USA	UW Virology Lab	UW Virology Lab	Pavitra Roychoudhury et al
EPI_ISL_4169152	USA/WA-UW-21072089661/2021	2021-07-20	North America	USA	UW Virology Lab	UW Virology Lab	Pavitra Roychoudhury et al
EPI_ISL_4302529	USA/WA-UW-21072090145/2021	2021-07-20	North America	USA	UW Virology Lab	UW Virology Lab	Pavitra Roychoudhury et al
EPI_ISL_4302611	USA/WA-UW-21072094248/2021	2021-07-20	North America	USA	UW Virology Lab	UW Virology Lab	Pavitra Roychoudhury et al
EPI_ISL_3244795	USA/WA-UW-21072094326/2021	2021-07-20	North America	USA	UW Virology Lab	UW Virology Lab	Pavitra Roychoudhury et al
EPI_ISL_4035886	USA/WA-UW-21072104762/2021	2021-07-21	North America	USA	UW Virology Lab	UW Virology Lab	Pavitra Roychoudhury et al
EPI_ISL_3412368	USA/WA-UW-21072105496/2021	2021-07-21	North America	USA	UW Virology Lab	UW Virology Lab	Pavitra Roychoudhury et al
EPI_ISL_3643203	USA/WA-UW-21072124301/2021	2021-07-21	North America	USA	UW Virology Lab	UW Virology Lab	Pavitra Roychoudhury et al
EPI_ISL_3643201	USA/WA-UW-21072126455/2021	2021-07-21	North America	USA	UW Virology Lab	UW Virology Lab	Pavitra Roychoudhury et al
EPI_ISL_3244797	USA/WA-UW-21072132247/2021	2021-07-21	North America	USA	UW Virology Lab	UW Virology Lab	Pavitra Roychoudhury et al
EPI_ISL_3412236	USA/WA-UW-21072134229/2021	2021-07-21	North America	USA	UW Virology Lab	UW Virology Lab	Pavitra Roychoudhury et al
EPI_ISL_3412303	USA/WA-UW-21072136281/2021	2021-07-21	North America	USA	UW Virology Lab	UW Virology Lab	Pavitra Roychoudhury et al
EPI_ISL_3412249	USA/WA-UW-21072136496/2021	2021-07-21	North America	USA	UW Virology Lab	UW Virology Lab	Pavitra Roychoudhury et al
EPI_ISL_3412207	USA/WA-UW-21072138622/2021	2021-07-21	North America	USA	UW Virology Lab	UW Virology Lab	Pavitra Roychoudhury et al
EPI_ISL_3244796	USA/WA-UW-21072143317/2021	2021-07-21	North America	USA	UW Virology Lab	UW Virology Lab	Pavitra Roychoudhury et al
EPI_ISL_3412345	USA/WA-UW-21072153553/2021	2021-07-21	North America	USA	UW Virology Lab	UW Virology Lab	Pavitra Roychoudhury et al
EPI_ISL_3643206	USA/WA-UW-21072154824/2021	2021-07-21	North America	USA	UW Virology Lab	UW Virology Lab	Pavitra Roychoudhury et al
EPI_ISL_3412250	USA/WA-UW-21072155546/2021	2021-07-21	North America	USA	UW Virology Lab	UW Virology Lab	Pavitra Roychoudhury et al
EPI_ISL_3412363	USA/WA-UW-21072160152/2021	2021-07-21	North America	USA	UW Virology Lab	UW Virology Lab	Pavitra Roychoudhury et al
EPI_ISL_3412267	USA/WA-UW-21072165876/2021	2021-07-21	North America	USA	UW Virology Lab	UW Virology Lab	Pavitra Roychoudhury et al
EPI_ISL_3244793	USA/WA-UW-21072174917/2021	2021-07-21	North America	USA	UW Virology Lab	UW Virology Lab	Pavitra Roychoudhury et al
EPI_ISL_3643192	USA/WA-UW-21072192815/2021	2021-07-21	North America	USA	UW Virology Lab	UW Virology Lab	Pavitra Roychoudhury et al
EPI_ISL_3412391	USA/WA-UW-21072195072/2021	2021-07-21	North America	USA	UW Virology Lab	UW Virology Lab	Pavitra Roychoudhury et al
EPI_ISL_3412223	USA/WA-UW-21072196028/2021	2021-07-21	North America	USA	UW Virology Lab	UW Virology Lab	Pavitra Roychoudhury et al
EPI_ISL_3412349	USA/WA-UW-21072196334/2021	2021-07-21	North America	USA	UW Virology Lab	UW Virology Lab	Pavitra Roychoudhury et al
EPI_ISL_3411371	USA/WA-UW-21072202674/2021	2021-07-22	North America	USA	UW Virology Lab	UW Virology Lab	Pavitra Roychoudhury et al
EPI_ISL_3412325	USA/WA-UW-21072204774/2021	2021-07-22	North America	USA	UW Virology Lab	UW Virology Lab	Pavitra Roychoudhury et al
EPI_ISL_3411370	USA/WA-UW-21072205628/2021	2021-07-22	North America	USA	UW Virology Lab	UW Virology Lab	Pavitra Roychoudhury et al
EPI_ISL_3411409	USA/WA-UW-21072208219/2021	2021-07-22	North America	USA	UW Virology Lab	UW Virology Lab	Pavitra Roychoudhury et al
EPI_ISL_3412295	USA/WA-UW-21072208735/2021	2021-07-22	North America	USA	UW Virology Lab	UW Virology Lab	Pavitra Roychoudhury et al
EPI_ISL_4302624	USA/WA-UW-21072209494/2021	2021-07-22	North America	USA	UW Virology Lab	UW Virology Lab	Pavitra Roychoudhury et al
EPI_ISL_4302488	USA/WA-UW-21072210003/2021	2021-07-22	North America	USA	UW Virology Lab	UW Virology Lab	Pavitra Roychoudhury et al
EPI_ISL_3412370	USA/WA-UW-21072210240/2021	2021-07-22	North America	USA	UW Virology Lab	UW Virology Lab	Pavitra Roychoudhury et al
EPI_ISL_3411364	USA/WA-UW-21072210886/2021	2021-07-22	North America	USA	UW Virology Lab	UW Virology Lab	Pavitra Roychoudhury et al
EPI_ISL_3412253	USA/WA-UW-21072211238/2021	2021-07-22	North America	USA	UW Virology Lab	UW Virology Lab	Pavitra Roychoudhury et al
EPI_ISL_3412216	USA/WA-UW-21072211263/2021	2021-07-22	North America	USA	UW Virology Lab	UW Virology Lab	Pavitra Roychoudhury et al
EPI_ISL_4302447	USA/WA-UW-21072211534/2021	2021-07-22	North America	USA	UW Virology Lab	UW Virology Lab	Pavitra Roychoudhury et al
EPI_ISL_3412258	USA/WA-UW-21072211760/2021	2021-07-22	North America	USA	UW Virology Lab	UW Virology Lab	Pavitra Roychoudhury et al
EPI_ISL_3411379	USA/WA-UW-21072212951/2021	2021-07-22	North America	USA	UW Virology Lab	UW Virology Lab	Pavitra Roychoudhury et al
EPI_ISL_3412298	USA/WA-UW-21072213145/2021	2021-07-22	North America	USA	UW Virology Lab	UW Virology Lab	Pavitra Roychoudhury et al
EPI_ISL_4302419	USA/WA-UW-21072214580/2021	2021-07-22	North America	USA	UW Virology Lab	UW Virology Lab	Pavitra Roychoudhury et al
EPI_ISL_3412214	USA/WA-UW-21072218600/2021	2021-07-22	North America	USA	UW Virology Lab	UW Virology Lab	Pavitra Roychoudhury et al
EPI_ISL_3412380	USA/WA-UW-21072220110/2021	2021-07-22	North America	USA	UW Virology Lab	UW Virology Lab	Pavitra Roychoudhury et al
EPI_ISL_3412239	USA/WA-UW-21072220447/2021	2021-07-22	North America	USA	UW Virology Lab	UW Virology Lab	Pavitra Roychoudhury et al
EPI_ISL_3411395	USA/WA-UW-21072220630/2021	2021-07-22	North America	USA	UW Virology Lab	UW Virology Lab	Pavitra Roychoudhury et al
EPI_ISL_4302604	USA/WA-UW-21072223700/2021	2021-07-22	North America	USA	UW Virology Lab	UW Virology Lab	Pavitra Roychoudhury et al
EPI_ISL_3412351	USA/WA-UW-21072224370/2021	2021-07-22	North America	USA	UW Virology Lab	UW Virology Lab	Pavitra Roychoudhury et al
EPI_ISL_3411374	USA/WA-UW-21072225098/2021	2021-07-22	North America	USA	UW Virology Lab	UW Virology Lab	Pavitra Roychoudhury et al
EPI_ISL_3411427	USA/WA-UW-21072225280/2021	2021-07-22	North America	USA	UW Virology Lab	UW Virology Lab	Pavitra Roychoudhury et al
EPI_ISL_3411406	USA/WA-UW-21072226471/2021	2021-07-22	North America	USA	UW Virology Lab	UW Virology Lab	Pavitra Roychoudhury et al
EPI_ISL_3412263	USA/WA-UW-21072227931/2021	2021-07-22	North America	USA	UW Virology Lab	UW Virology Lab	Pavitra Roychoudhury et al
EPI_ISL_3412185	USA/WA-UW-21072229126/2021	2021-07-22	North America	USA	UW Virology Lab	UW Virology Lab	Pavitra Roychoudhury et al
EPI_ISL_4302502	USA/WA-UW-21072230535/2021	2021-07-22	North America	USA	UW Virology Lab	UW Virology Lab	Pavitra Roychoudhury et al
EPI_ISL_3412244	USA/WA-UW-21072231388/2021	2021-07-22	North America	USA	UW Virology Lab	UW Virology Lab	Pavitra Roychoudhury et al
EPI_ISL_4302460	USA/WA-UW-21072232537/2021	2021-07-22	North America	USA	UW Virology Lab	UW Virology Lab	Pavitra Roychoudhury et al
EPI_ISL_3412245	USA/WA-UW-21072234110/2021	2021-07-22	North America	USA	UW Virology Lab	UW Virology Lab	Pavitra Roychoudhury et al
EPI_ISL_3412299	USA/WA-UW-21072237041/2021	2021-07-22	North America	USA	UW Virology Lab	UW Virology Lab	Pavitra Roychoudhury et al
EPI_ISL_3412276	USA/WA-UW-21072239205/2021	2021-07-22	North America	USA	UW Virology Lab	UW Virology Lab	Pavitra Roychoudhury et al
EPI_ISL_3412355	USA/WA-UW-21072241190/2021	2021-07-22	North America	USA	UW Virology Lab	UW Virology Lab	Pavitra Roychoudhury et al
EPI_ISL_3412381	USA/WA-UW-21072244074/2021	2021-07-22	North America	USA	UW Virology Lab	UW Virology Lab	Pavitra Roychoudhury et al
EPI_ISL_4302412	USA/WA-UW-21072244807/2021	2021-07-22	North America	USA	UW Virology Lab	UW Virology Lab	Pavitra Roychoudhury et al
EPI_ISL_3412399	USA/WA-UW-21072245524/2021	2021-07-22	North America	USA	UW Virology Lab	UW Virology Lab	Pavitra Roychoudhury et al
EPI_ISL_4302494	USA/WA-UW-21072245601/2021	2021-07-22	North America	USA	UW Virology Lab	UW Virology Lab	Pavitra Roychoudhury et al
EPI_ISL_4302486	USA/WA-UW-21072246265/2021	2021-07-22	North America	USA	UW Virology Lab	UW Virology Lab	Pavitra Roychoudhury et al
EPI_ISL_4302533	USA/WA-UW-21072246832/2021	2021-07-22	North America	USA	UW Virology Lab	UW Virology Lab	Pavitra Roychoudhury et al
EPI_ISL_3412356	USA/WA-UW-21072246835/2021	2021-07-22	North America	USA	UW Virology Lab	UW Virology Lab	Pavitra Roychoudhury et al
EPI_ISL_3412321	USA/WA-UW-21072247582/2021	2021-07-22	North America	USA	UW Virology Lab	UW Virology Lab	Pavitra Roychoudhury et al
EPI_ISL_3411420	USA/WA-UW-21072253727/2021	2021-07-22	North America	USA	UW Virology Lab	UW Virology Lab	Pavitra Roychoudhury et al
EPI_ISL_3412394	USA/WA-UW-21072256055/2021	2021-07-22	North America	USA	UW Virology Lab	UW Virology Lab	Pavitra Roychoudhury et al
EPI_ISL_3412196	USA/WA-UW-21072257913/2021	2021-07-22	North America	USA	UW Virology Lab	UW Virology Lab	Pavitra Roychoudhury et al
EPI_ISL_4302571	USA/WA-UW-21072260613/2021	2021-07-22	North America	USA	UW Virology Lab	UW Virology Lab	Pavitra Roychoudhury et al
EPI_ISL_4302576	USA/WA-UW-21072260672/2021	2021-07-22	North America	USA	UW Virology Lab	UW Virology Lab	Pavitra Roychoudhury et al
EPI_ISL_3411380	USA/WA-UW-21072263517/2021	2021-07-22	North America	USA	UW Virology Lab	UW Virology Lab	Pavitra Roychoudhury et al
EPI_ISL_4302398	USA/WA-UW-21072263876/2021	2021-07-22	North America	USA	UW Virology Lab	UW Virology Lab	Pavitra Roychoudhury et al
EPI_ISL_3412260	USA/WA-UW-21072265363/2021	2021-07-22	North America	USA	UW Virology Lab	UW Virology Lab	Pavitra Roychoudhury et al
EPI_ISL_3412357	USA/WA-UW-21072266389/2021	2021-07-22	North America	USA	UW Virology Lab	UW Virology Lab	Pavitra Roychoudhury et al
EPI_ISL_3411400	USA/WA-UW-21072267216/2021	2021-07-22	North America	USA	UW Virology Lab	UW Virology Lab	Pavitra Roychoudhury et al
EPI_ISL_3411432	USA/WA-UW-21072267364/2021	2021-07-22	North America	USA	UW Virology Lab	UW Virology Lab	Pavitra Roychoudhury et al
EPI_ISL_4302594	USA/WA-UW-21072268344/2021	2021-07-22	North America	USA	UW Virology Lab	UW Virology Lab	Pavitra Roychoudhury et al
EPI_ISL_3412375	USA/WA-UW-21072270634/2021	2021-07-22	North America	USA	UW Virology Lab	UW Virology Lab	Pavitra Roychoudhury et al
EPI_ISL_3412343	USA/WA-UW-21072271741/2021	2021-07-22	North America	USA	UW Virology Lab	UW Virology Lab	Pavitra Roychoudhury et al
EPI_ISL_3412283	USA/WA-UW-21072276023/2021	2021-07-22	North America	USA	UW Virology Lab	UW Virology Lab	Pavitra Roychoudhury et al
EPI_ISL_3412287	USA/WA-UW-21072276083/2021	2021-07-22	North America	USA	UW Virology Lab	UW Virology Lab	Pavitra Roychoudhury et al
EPI_ISL_3412377	USA/WA-UW-21072279130/2021	2021-07-22	North America	USA	UW Virology Lab	UW Virology Lab	Pavitra Roychoudhury et al
EPI_ISL_4302416	USA/WA-UW-21072281539/2021	2021-07-22	North America	USA	UW Virology Lab	UW Virology Lab	Pavitra Roychoudhury et al
EPI_ISL_3412352	USA/WA-UW-21072283876/2021	2021-07-22	North America	USA	UW Virology Lab	UW Virology Lab	Pavitra Roychoudhury et al
EPI_ISL_4302510	USA/WA-UW-21072284313/2021	2021-07-22	North America	USA	UW Virology Lab	UW Virology Lab	Pavitra Roychoudhury et al
EPI_ISL_3412360	USA/WA-UW-21072284589/2021	2021-07-22	North America	USA	UW Virology Lab	UW Virology Lab	Pavitra Roychoudhury et al
EPI_ISL_4302424	USA/WA-UW-21072284616/2021	2021-07-22	North America	USA	UW Virology Lab	UW Virology Lab	Pavitra Roychoudhury et al
EPI_ISL_3411405	USA/WA-UW-21072284814/2021	2021-07-22	North America	USA	UW Virology Lab	UW Virology Lab	Pavitra Roychoudhury et al
EPI_ISL_3412231	USA/WA-UW-21072284980/2021	2021-07-22	North America	USA	UW Virology Lab	UW Virology Lab	Pavitra Roychoudhury et al
EPI_ISL_3412257	USA/WA-UW-21072285009/2021	2021-07-22	North America	USA	UW Virology Lab	UW Virology Lab	Pavitra Roychoudhury et al
EPI_ISL_3411430	USA/WA-UW-21072289309/2021	2021-07-22	North America	USA	UW Virology Lab	UW Virology Lab	Pavitra Roychoudhury et al
EPI_ISL_3412301	USA/WA-UW-21072289686/2021	2021-07-22	North America	USA	UW Virology Lab	UW Virology Lab	Pavitra Roychoudhury et al
EPI_ISL_3412402	USA/WA-UW-21072291450/2021	2021-07-22	North America	USA	UW Virology Lab	UW Virology Lab	Pavitra Roychoudhury et al
EPI_ISL_3412274	USA/WA-UW-21072291545/2021	2021-07-22	North America	USA	UW Virology Lab	UW Virology Lab	Pavitra Roychoudhury et al
EPI_ISL_3412272	USA/WA-UW-21072292302/2021	2021-07-22	North America	USA	UW Virology Lab	UW Virology Lab	Pavitra Roychoudhury et al
EPI_ISL_3412400	USA/WA-UW-21072294497/2021	2021-07-22	North America	USA	UW Virology Lab	UW Virology Lab	Pavitra Roychoudhury et al
EPI_ISL_3412264	USA/WA-UW-21072295089/2021	2021-07-22	North America	USA	UW Virology Lab	UW Virology Lab	Pavitra Roychoudhury et al
EPI_ISL_3412317	USA/WA-UW-21072295778/2021	2021-07-22	North America	USA	UW Virology Lab	UW Virology Lab	Pavitra Roychoudhury et al
EPI_ISL_3412378	USA/WA-UW-21072297865/2021	2021-07-22	North America	USA	UW Virology Lab	UW Virology Lab	Pavitra Roychoudhury et al
EPI_ISL_3412266	USA/WA-UW-21072299555/2021	2021-07-22	North America	USA	UW Virology Lab	UW Virology Lab	Pavitra Roychoudhury et al
EPI_ISL_4302445	USA/WA-UW-21072299714/2021	2021-07-22	North America	USA	UW Virology Lab	UW Virology Lab	Pavitra Roychoudhury et al
EPI_ISL_4302475	USA/WA-UW-21072301152/2021	2021-07-23	North America	USA	UW Virology Lab	UW Virology Lab	Pavitra Roychoudhury et al
EPI_ISL_4302511	USA/WA-UW-21072301217/2021	2021-07-23	North America	USA	UW Virology Lab	UW Virology Lab	Pavitra Roychoudhury et al
EPI_ISL_3411425	USA/WA-UW-21072303931/2021	2021-07-23	North America	USA	UW Virology Lab	UW Virology Lab	Pavitra Roychoudhury et al
EPI_ISL_3412353	USA/WA-UW-21072305170/2021	2021-07-23	North America	USA	UW Virology Lab	UW Virology Lab	Pavitra Roychoudhury et al
EPI_ISL_4035882	USA/WA-UW-21072305727/2021	2021-07-23	North America	USA	UW Virology Lab	UW Virology Lab	Pavitra Roychoudhury et al
EPI_ISL_3411391	USA/WA-UW-21072306108/2021	2021-07-23	North America	USA	UW Virology Lab	UW Virology Lab	Pavitra Roychoudhury et al
EPI_ISL_3411416	USA/WA-UW-21072306559/2021	2021-07-23	North America	USA	UW Virology Lab	UW Virology Lab	Pavitra Roychoudhury et al
EPI_ISL_3412201	USA/WA-UW-21072307622/2021	2021-07-23	North America	USA	UW Virology Lab	UW Virology Lab	Pavitra Roychoudhury et al
EPI_ISL_3411431	USA/WA-UW-21072309587/2021	2021-07-23	North America	USA	UW Virology Lab	UW Virology Lab	Pavitra Roychoudhury et al
EPI_ISL_3411384	USA/WA-UW-21072309822/2021	2021-07-23	North America	USA	UW Virology Lab	UW Virology Lab	Pavitra Roychoudhury et al
EPI_ISL_3411410	USA/WA-UW-21072310735/2021	2021-07-23	North America	USA	UW Virology Lab	UW Virology Lab	Pavitra Roychoudhury et al
EPI_ISL_3411373	USA/WA-UW-21072310905/2021	2021-07-23	North America	USA	UW Virology Lab	UW Virology Lab	Pavitra Roychoudhury et al
EPI_ISL_3412320	USA/WA-UW-21072311203/2021	2021-07-23	North America	USA	UW Virology Lab	UW Virology Lab	Pavitra Roychoudhury et al
EPI_ISL_3412401	USA/WA-UW-21072311625/2021	2021-07-23	North America	USA	UW Virology Lab	UW Virology Lab	Pavitra Roychoudhury et al
EPI_ISL_4302457	USA/WA-UW-21072312791/2021	2021-07-23	North America	USA	UW Virology Lab	UW Virology Lab	Pavitra Roychoudhury et al
EPI_ISL_3412252	USA/WA-UW-21072313066/2021	2021-07-23	North America	USA	UW Virology Lab	UW Virology Lab	Pavitra Roychoudhury et al
EPI_ISL_4302454	USA/WA-UW-21072314697/2021	2021-07-23	North America	USA	UW Virology Lab	UW Virology Lab	Pavitra Roychoudhury et al
EPI_ISL_3411429	USA/WA-UW-21072317259/2021	2021-07-23	North America	USA	UW Virology Lab	UW Virology Lab	Pavitra Roychoudhury et al
EPI_ISL_3411418	USA/WA-UW-21072319252/2021	2021-07-23	North America	USA	UW Virology Lab	UW Virology Lab	Pavitra Roychoudhury et al
EPI_ISL_3411378	USA/WA-UW-21072319951/2021	2021-07-23	North America	USA	UW Virology Lab	UW Virology Lab	Pavitra Roychoudhury et al
EPI_ISL_3412284	USA/WA-UW-21072320009/2021	2021-07-23	North America	USA	UW Virology Lab	UW Virology Lab	Pavitra Roychoudhury et al
EPI_ISL_3411367	USA/WA-UW-21072320927/2021	2021-07-23	North America	USA	UW Virology Lab	UW Virology Lab	Pavitra Roychoudhury et al
EPI_ISL_4302428	USA/WA-UW-21072322243/2021	2021-07-23	North America	USA	UW Virology Lab	UW Virology Lab	Pavitra Roychoudhury et al
EPI_ISL_3412273	USA/WA-UW-21072322363/2021	2021-07-23	North America	USA	UW Virology Lab	UW Virology Lab	Pavitra Roychoudhury et al
EPI_ISL_3411404	USA/WA-UW-21072323887/2021	2021-07-23	North America	USA	UW Virology Lab	UW Virology Lab	Pavitra Roychoudhury et al
EPI_ISL_4302618	USA/WA-UW-21072323905/2021	2021-07-23	North America	USA	UW Virology Lab	UW Virology Lab	Pavitra Roychoudhury et al
EPI_ISL_4035888	USA/WA-UW-21072324497/2021	2021-07-23	North America	USA	UW Virology Lab	UW Virology Lab	Pavitra Roychoudhury et al
EPI_ISL_3411421	USA/WA-UW-21072324498/2021	2021-07-23	North America	USA	UW Virology Lab	UW Virology Lab	Pavitra Roychoudhury et al
EPI_ISL_3411392	USA/WA-UW-21072324731/2021	2021-07-23	North America	USA	UW Virology Lab	UW Virology Lab	Pavitra Roychoudhury et al
EPI_ISL_3412336	USA/WA-UW-21072325563/2021	2021-07-23	North America	USA	UW Virology Lab	UW Virology Lab	Pavitra Roychoudhury et al
EPI_ISL_3412271	USA/WA-UW-21072325986/2021	2021-07-23	North America	USA	UW Virology Lab	UW Virology Lab	Pavitra Roychoudhury et al
EPI_ISL_4302596	USA/WA-UW-21072326021/2021	2021-07-23	North America	USA	UW Virology Lab	UW Virology Lab	Pavitra Roychoudhury et al
EPI_ISL_4302535	USA/WA-UW-21072327275/2021	2021-07-23	North America	USA	UW Virology Lab	UW Virology Lab	Pavitra Roychoudhury et al
EPI_ISL_3412407	USA/WA-UW-21072328097/2021	2021-07-23	North America	USA	UW Virology Lab	UW Virology Lab	Pavitra Roychoudhury et al
EPI_ISL_4302427	USA/WA-UW-21072328344/2021	2021-07-23	North America	USA	UW Virology Lab	UW Virology Lab	Pavitra Roychoudhury et al
EPI_ISL_3411422	USA/WA-UW-21072328395/2021	2021-07-23	North America	USA	UW Virology Lab	UW Virology Lab	Pavitra Roychoudhury et al
EPI_ISL_3411399	USA/WA-UW-21072329453/2021	2021-07-23	North America	USA	UW Virology Lab	UW Virology Lab	Pavitra Roychoudhury et al
EPI_ISL_3411414	USA/WA-UW-21072331369/2021	2021-07-23	North America	USA	UW Virology Lab	UW Virology Lab	Pavitra Roychoudhury et al
EPI_ISL_3412396	USA/WA-UW-21072331433/2021	2021-07-23	North America	USA	UW Virology Lab	UW Virology Lab	Pavitra Roychoudhury et al
EPI_ISL_4302531	USA/WA-UW-21072332093/2021	2021-07-23	North America	USA	UW Virology Lab	UW Virology Lab	Pavitra Roychoudhury et al
EPI_ISL_4302446	USA/WA-UW-21072332797/2021	2021-07-23	North America	USA	UW Virology Lab	UW Virology Lab	Pavitra Roychoudhury et al
EPI_ISL_3411377	USA/WA-UW-21072333914/2021	2021-07-23	North America	USA	UW Virology Lab	UW Virology Lab	Pavitra Roychoudhury et al
EPI_ISL_3411396	USA/WA-UW-21072336283/2021	2021-07-23	North America	USA	UW Virology Lab	UW Virology Lab	Pavitra Roychoudhury et al
EPI_ISL_3411413	USA/WA-UW-21072336446/2021	2021-07-23	North America	USA	UW Virology Lab	UW Virology Lab	Pavitra Roychoudhury et al
EPI_ISL_4302597	USA/WA-UW-21072338591/2021	2021-07-23	North America	USA	UW Virology Lab	UW Virology Lab	Pavitra Roychoudhury et al
EPI_ISL_4302584	USA/WA-UW-21072339046/2021	2021-07-23	North America	USA	UW Virology Lab	UW Virology Lab	Pavitra Roychoudhury et al
EPI_ISL_3411402	USA/WA-UW-21072339047/2021	2021-07-23	North America	USA	UW Virology Lab	UW Virology Lab	Pavitra Roychoudhury et al
EPI_ISL_3412205	USA/WA-UW-21072339665/2021	2021-07-23	North America	USA	UW Virology Lab	UW Virology Lab	Pavitra Roychoudhury et al
EPI_ISL_3412329	USA/WA-UW-21072340140/2021	2021-07-23	North America	USA	UW Virology Lab	UW Virology Lab	Pavitra Roychoudhury et al
EPI_ISL_3411397	USA/WA-UW-21072340424/2021	2021-07-23	North America	USA	UW Virology Lab	UW Virology Lab	Pavitra Roychoudhury et al
EPI_ISL_3412387	USA/WA-UW-21072342839/2021	2021-07-23	North America	USA	UW Virology Lab	UW Virology Lab	Pavitra Roychoudhury et al
EPI_ISL_3411376	USA/WA-UW-21072345564/2021	2021-07-23	North America	USA	UW Virology Lab	UW Virology Lab	Pavitra Roychoudhury et al
EPI_ISL_3411386	USA/WA-UW-21072346498/2021	2021-07-23	North America	USA	UW Virology Lab	UW Virology Lab	Pavitra Roychoudhury et al
EPI_ISL_3412277	USA/WA-UW-21072347135/2021	2021-07-23	North America	USA	UW Virology Lab	UW Virology Lab	Pavitra Roychoudhury et al
EPI_ISL_3411394	USA/WA-UW-21072347491/2021	2021-07-23	North America	USA	UW Virology Lab	UW Virology Lab	Pavitra Roychoudhury et al
EPI_ISL_4302603	USA/WA-UW-21072347556/2021	2021-07-23	North America	USA	UW Virology Lab	UW Virology Lab	Pavitra Roychoudhury et al
EPI_ISL_3411408	USA/WA-UW-21072347613/2021	2021-07-23	North America	USA	UW Virology Lab	UW Virology Lab	Pavitra Roychoudhury et al
EPI_ISL_3411375	USA/WA-UW-21072347965/2021	2021-07-23	North America	USA	UW Virology Lab	UW Virology Lab	Pavitra Roychoudhury et al
EPI_ISL_3412180	USA/WA-UW-21072348260/2021	2021-07-23	North America	USA	UW Virology Lab	UW Virology Lab	Pavitra Roychoudhury et al
EPI_ISL_4302492	USA/WA-UW-21072349814/2021	2021-07-23	North America	USA	UW Virology Lab	UW Virology Lab	Pavitra Roychoudhury et al
EPI_ISL_3643209	USA/WA-UW-21072349917/2021	2021-07-23	North America	USA	UW Virology Lab	UW Virology Lab	Pavitra Roychoudhury et al
EPI_ISL_3411366	USA/WA-UW-21072350134/2021	2021-07-23	North America	USA	UW Virology Lab	UW Virology Lab	Pavitra Roychoudhury et al
EPI_ISL_3411424	USA/WA-UW-21072350649/2021	2021-07-23	North America	USA	UW Virology Lab	UW Virology Lab	Pavitra Roychoudhury et al
EPI_ISL_3411411	USA/WA-UW-21072351054/2021	2021-07-23	North America	USA	UW Virology Lab	UW Virology Lab	Pavitra Roychoudhury et al
EPI_ISL_3411368	USA/WA-UW-21072351363/2021	2021-07-23	North America	USA	UW Virology Lab	UW Virology Lab	Pavitra Roychoudhury et al
EPI_ISL_3412281	USA/WA-UW-21072352040/2021	2021-07-23	North America	USA	UW Virology Lab	UW Virology Lab	Pavitra Roychoudhury et al
EPI_ISL_3412310	USA/WA-UW-21072353806/2021	2021-07-23	North America	USA	UW Virology Lab	UW Virology Lab	Pavitra Roychoudhury et al
EPI_ISL_4302609	USA/WA-UW-21072355745/2021	2021-07-23	North America	USA	UW Virology Lab	UW Virology Lab	Pavitra Roychoudhury et al
EPI_ISL_3411383	USA/WA-UW-21072357201/2021	2021-07-23	North America	USA	UW Virology Lab	UW Virology Lab	Pavitra Roychoudhury et al
EPI_ISL_3411433	USA/WA-UW-21072357250/2021	2021-07-23	North America	USA	UW Virology Lab	UW Virology Lab	Pavitra Roychoudhury et al
EPI_ISL_4302566	USA/WA-UW-21072358426/2021	2021-07-23	North America	USA	UW Virology Lab	UW Virology Lab	Pavitra Roychoudhury et al
EPI_ISL_3411419	USA/WA-UW-21072361432/2021	2021-07-23	North America	USA	UW Virology Lab	UW Virology Lab	Pavitra Roychoudhury et al
EPI_ISL_3412235	USA/WA-UW-21072361544/2021	2021-07-23	North America	USA	UW Virology Lab	UW Virology Lab	Pavitra Roychoudhury et al
EPI_ISL_3412379	USA/WA-UW-21072361643/2021	2021-07-23	North America	USA	UW Virology Lab	UW Virology Lab	Pavitra Roychoudhury et al
EPI_ISL_3412374	USA/WA-UW-21072362631/2021	2021-07-23	North America	USA	UW Virology Lab	UW Virology Lab	Pavitra Roychoudhury et al
EPI_ISL_3412289	USA/WA-UW-21072362727/2021	2021-07-23	North America	USA	UW Virology Lab	UW Virology Lab	Pavitra Roychoudhury et al
EPI_ISL_3411398	USA/WA-UW-21072363514/2021	2021-07-23	North America	USA	UW Virology Lab	UW Virology Lab	Pavitra Roychoudhury et al
EPI_ISL_3411382	USA/WA-UW-21072365259/2021	2021-07-23	North America	USA	UW Virology Lab	UW Virology Lab	Pavitra Roychoudhury et al
EPI_ISL_3244792	USA/WA-UW-21072365506/2021	2021-07-23	North America	USA	UW Virology Lab	UW Virology Lab	Pavitra Roychoudhury et al
EPI_ISL_3411372	USA/WA-UW-21072365950/2021	2021-07-23	North America	USA	UW Virology Lab	UW Virology Lab	Pavitra Roychoudhury et al
EPI_ISL_4302395	USA/WA-UW-21072367584/2021	2021-07-23	North America	USA	UW Virology Lab	UW Virology Lab	Pavitra Roychoudhury et al
EPI_ISL_4302554	USA/WA-UW-21072368049/2021	2021-07-23	North America	USA	UW Virology Lab	UW Virology Lab	Pavitra Roychoudhury et al
EPI_ISL_4302500	USA/WA-UW-21072369406/2021	2021-07-23	North America	USA	UW Virology Lab	UW Virology Lab	Pavitra Roychoudhury et al
EPI_ISL_3411417	USA/WA-UW-21072370849/2021	2021-07-23	North America	USA	UW Virology Lab	UW Virology Lab	Pavitra Roychoudhury et al
EPI_ISL_4302522	USA/WA-UW-21072372037/2021	2021-07-23	North America	USA	UW Virology Lab	UW Virology Lab	Pavitra Roychoudhury et al
EPI_ISL_3411385	USA/WA-UW-21072372942/2021	2021-07-23	North America	USA	UW Virology Lab	UW Virology Lab	Pavitra Roychoudhury et al
EPI_ISL_3412302	USA/WA-UW-21072373639/2021	2021-07-23	North America	USA	UW Virology Lab	UW Virology Lab	Pavitra Roychoudhury et al
EPI_ISL_3411388	USA/WA-UW-21072374442/2021	2021-07-23	North America	USA	UW Virology Lab	UW Virology Lab	Pavitra Roychoudhury et al
EPI_ISL_3411412	USA/WA-UW-21072374898/2021	2021-07-23	North America	USA	UW Virology Lab	UW Virology Lab	Pavitra Roychoudhury et al
EPI_ISL_3412230	USA/WA-UW-21072375583/2021	2021-07-23	North America	USA	UW Virology Lab	UW Virology Lab	Pavitra Roychoudhury et al
EPI_ISL_3411387	USA/WA-UW-21072375715/2021	2021-07-23	North America	USA	UW Virology Lab	UW Virology Lab	Pavitra Roychoudhury et al
EPI_ISL_4035885	USA/WA-UW-21072377574/2021	2021-07-23	North America	USA	UW Virology Lab	UW Virology Lab	Pavitra Roychoudhury et al
EPI_ISL_3412269	USA/WA-UW-21072379046/2021	2021-07-23	North America	USA	UW Virology Lab	UW Virology Lab	Pavitra Roychoudhury et al
EPI_ISL_3412240	USA/WA-UW-21072379363/2021	2021-07-23	North America	USA	UW Virology Lab	UW Virology Lab	Pavitra Roychoudhury et al
EPI_ISL_4302536	USA/WA-UW-21072379817/2021	2021-07-23	North America	USA	UW Virology Lab	UW Virology Lab	Pavitra Roychoudhury et al
EPI_ISL_3412406	USA/WA-UW-21072380367/2021	2021-07-23	North America	USA	UW Virology Lab	UW Virology Lab	Pavitra Roychoudhury et al
EPI_ISL_3412327	USA/WA-UW-21072380605/2021	2021-07-23	North America	USA	UW Virology Lab	UW Virology Lab	Pavitra Roychoudhury et al
EPI_ISL_3412344	USA/WA-UW-21072381188/2021	2021-07-23	North America	USA	UW Virology Lab	UW Virology Lab	Pavitra Roychoudhury et al
EPI_ISL_3412409	USA/WA-UW-21072381564/2021	2021-07-23	North America	USA	UW Virology Lab	UW Virology Lab	Pavitra Roychoudhury et al
EPI_ISL_3643208	USA/WA-UW-21072382047/2021	2021-07-23	North America	USA	UW Virology Lab	UW Virology Lab	Pavitra Roychoudhury et al
EPI_ISL_4302599	USA/WA-UW-21072382798/2021	2021-07-23	North America	USA	UW Virology Lab	UW Virology Lab	Pavitra Roychoudhury et al
EPI_ISL_4035881	USA/WA-UW-21072383464/2021	2021-07-23	North America	USA	UW Virology Lab	UW Virology Lab	Pavitra Roychoudhury et al
EPI_ISL_3412203	USA/WA-UW-21072383827/2021	2021-07-23	North America	USA	UW Virology Lab	UW Virology Lab	Pavitra Roychoudhury et al
EPI_ISL_3412222	USA/WA-UW-21072383865/2021	2021-07-23	North America	USA	UW Virology Lab	UW Virology Lab	Pavitra Roychoudhury et al
EPI_ISL_3412404	USA/WA-UW-21072384177/2021	2021-07-23	North America	USA	UW Virology Lab	UW Virology Lab	Pavitra Roychoudhury et al
EPI_ISL_3411369	USA/WA-UW-21072385463/2021	2021-07-23	North America	USA	UW Virology Lab	UW Virology Lab	Pavitra Roychoudhury et al
EPI_ISL_4302632	USA/WA-UW-21072385841/2021	2021-07-23	North America	USA	UW Virology Lab	UW Virology Lab	Pavitra Roychoudhury et al
EPI_ISL_3411423	USA/WA-UW-21072387002/2021	2021-07-23	North America	USA	UW Virology Lab	UW Virology Lab	Pavitra Roychoudhury et al
EPI_ISL_3411390	USA/WA-UW-21072387355/2021	2021-07-23	North America	USA	UW Virology Lab	UW Virology Lab	Pavitra Roychoudhury et al
EPI_ISL_3412227	USA/WA-UW-21072388219/2021	2021-07-23	North America	USA	UW Virology Lab	UW Virology Lab	Pavitra Roychoudhury et al
EPI_ISL_3412241	USA/WA-UW-21072390776/2021	2021-07-23	North America	USA	UW Virology Lab	UW Virology Lab	Pavitra Roychoudhury et al
EPI_ISL_3643204	USA/WA-UW-21072391428/2021	2021-07-23	North America	USA	UW Virology Lab	UW Virology Lab	Pavitra Roychoudhury et al
EPI_ISL_3411389	USA/WA-UW-21072391440/2021	2021-07-23	North America	USA	UW Virology Lab	UW Virology Lab	Pavitra Roychoudhury et al
EPI_ISL_3411365	USA/WA-UW-21072391533/2021	2021-07-23	North America	USA	UW Virology Lab	UW Virology Lab	Pavitra Roychoudhury et al
EPI_ISL_3411428	USA/WA-UW-21072393245/2021	2021-07-23	North America	USA	UW Virology Lab	UW Virology Lab	Pavitra Roychoudhury et al
EPI_ISL_3411403	USA/WA-UW-21072393696/2021	2021-07-23	North America	USA	UW Virology Lab	UW Virology Lab	Pavitra Roychoudhury et al
EPI_ISL_4302483	USA/WA-UW-21072395916/2021	2021-07-23	North America	USA	UW Virology Lab	UW Virology Lab	Pavitra Roychoudhury et al
EPI_ISL_3411381	USA/WA-UW-21072396134/2021	2021-07-23	North America	USA	UW Virology Lab	UW Virology Lab	Pavitra Roychoudhury et al
EPI_ISL_3411393	USA/WA-UW-21072397146/2021	2021-07-23	North America	USA	UW Virology Lab	UW Virology Lab	Pavitra Roychoudhury et al
EPI_ISL_3412195	USA/WA-UW-21072401602/2021	2021-07-24	North America	USA	UW Virology Lab	UW Virology Lab	Pavitra Roychoudhury et al
EPI_ISL_3412332	USA/WA-UW-21072402277/2021	2021-07-24	North America	USA	UW Virology Lab	UW Virology Lab	Pavitra Roychoudhury et al
EPI_ISL_3412385	USA/WA-UW-21072402623/2021	2021-07-24	North America	USA	UW Virology Lab	UW Virology Lab	Pavitra Roychoudhury et al
EPI_ISL_3412393	USA/WA-UW-21072403880/2021	2021-07-24	North America	USA	UW Virology Lab	UW Virology Lab	Pavitra Roychoudhury et al
EPI_ISL_3412316	USA/WA-UW-21072404354/2021	2021-07-24	North America	USA	UW Virology Lab	UW Virology Lab	Pavitra Roychoudhury et al
EPI_ISL_4302405	USA/WA-UW-21072405529/2021	2021-07-24	North America	USA	UW Virology Lab	UW Virology Lab	Pavitra Roychoudhury et al
EPI_ISL_3412243	USA/WA-UW-21072407638/2021	2021-07-24	North America	USA	UW Virology Lab	UW Virology Lab	Pavitra Roychoudhury et al
EPI_ISL_3412359	USA/WA-UW-21072408943/2021	2021-07-24	North America	USA	UW Virology Lab	UW Virology Lab	Pavitra Roychoudhury et al
EPI_ISL_3412322	USA/WA-UW-21072409541/2021	2021-07-24	North America	USA	UW Virology Lab	UW Virology Lab	Pavitra Roychoudhury et al
EPI_ISL_3412304	USA/WA-UW-21072411908/2021	2021-07-24	North America	USA	UW Virology Lab	UW Virology Lab	Pavitra Roychoudhury et al
EPI_ISL_3412248	USA/WA-UW-21072414448/2021	2021-07-24	North America	USA	UW Virology Lab	UW Virology Lab	Pavitra Roychoudhury et al
EPI_ISL_4302585	USA/WA-UW-21072414459/2021	2021-07-24	North America	USA	UW Virology Lab	UW Virology Lab	Pavitra Roychoudhury et al
EPI_ISL_4302429	USA/WA-UW-21072416525/2021	2021-07-24	North America	USA	UW Virology Lab	UW Virology Lab	Pavitra Roychoudhury et al
EPI_ISL_4302539	USA/WA-UW-21072418248/2021	2021-07-24	North America	USA	UW Virology Lab	UW Virology Lab	Pavitra Roychoudhury et al
EPI_ISL_3412339	USA/WA-UW-21072421129/2021	2021-07-24	North America	USA	UW Virology Lab	UW Virology Lab	Pavitra Roychoudhury et al
EPI_ISL_3412254	USA/WA-UW-21072422199/2021	2021-07-24	North America	USA	UW Virology Lab	UW Virology Lab	Pavitra Roychoudhury et al
EPI_ISL_3412315	USA/WA-UW-21072422225/2021	2021-07-24	North America	USA	UW Virology Lab	UW Virology Lab	Pavitra Roychoudhury et al
EPI_ISL_4302524	USA/WA-UW-21072424996/2021	2021-07-24	North America	USA	UW Virology Lab	UW Virology Lab	Pavitra Roychoudhury et al
EPI_ISL_3412297	USA/WA-UW-21072425205/2021	2021-07-24	North America	USA	UW Virology Lab	UW Virology Lab	Pavitra Roychoudhury et al
EPI_ISL_4302507	USA/WA-UW-21072427238/2021	2021-07-24	North America	USA	UW Virology Lab	UW Virology Lab	Pavitra Roychoudhury et al
EPI_ISL_3412384	USA/WA-UW-21072427477/2021	2021-07-24	North America	USA	UW Virology Lab	UW Virology Lab	Pavitra Roychoudhury et al
EPI_ISL_3411407	USA/WA-UW-21072430628/2021	2021-07-24	North America	USA	UW Virology Lab	UW Virology Lab	Pavitra Roychoudhury et al
EPI_ISL_3412350	USA/WA-UW-21072431372/2021	2021-07-24	North America	USA	UW Virology Lab	UW Virology Lab	Pavitra Roychoudhury et al
EPI_ISL_3412333	USA/WA-UW-21072432560/2021	2021-07-24	North America	USA	UW Virology Lab	UW Virology Lab	Pavitra Roychoudhury et al
EPI_ISL_3412198	USA/WA-UW-21072432628/2021	2021-07-24	North America	USA	UW Virology Lab	UW Virology Lab	Pavitra Roychoudhury et al
EPI_ISL_3412348	USA/WA-UW-21072433266/2021	2021-07-24	North America	USA	UW Virology Lab	UW Virology Lab	Pavitra Roychoudhury et al
EPI_ISL_3412282	USA/WA-UW-21072434698/2021	2021-07-24	North America	USA	UW Virology Lab	UW Virology Lab	Pavitra Roychoudhury et al
EPI_ISL_3412292	USA/WA-UW-21072435971/2021	2021-07-24	North America	USA	UW Virology Lab	UW Virology Lab	Pavitra Roychoudhury et al
EPI_ISL_3412397	USA/WA-UW-21072436091/2021	2021-07-24	North America	USA	UW Virology Lab	UW Virology Lab	Pavitra Roychoudhury et al
EPI_ISL_3412364	USA/WA-UW-21072442116/2021	2021-07-24	North America	USA	UW Virology Lab	UW Virology Lab	Pavitra Roychoudhury et al
EPI_ISL_3412373	USA/WA-UW-21072442915/2021	2021-07-24	North America	USA	UW Virology Lab	UW Virology Lab	Pavitra Roychoudhury et al
EPI_ISL_3412202	USA/WA-UW-21072443221/2021	2021-07-24	North America	USA	UW Virology Lab	UW Virology Lab	Pavitra Roychoudhury et al
EPI_ISL_3412238	USA/WA-UW-21072444548/2021	2021-07-24	North America	USA	UW Virology Lab	UW Virology Lab	Pavitra Roychoudhury et al
EPI_ISL_3412291	USA/WA-UW-21072445627/2021	2021-07-24	North America	USA	UW Virology Lab	UW Virology Lab	Pavitra Roychoudhury et al
EPI_ISL_3412210	USA/WA-UW-21072447959/2021	2021-07-24	North America	USA	UW Virology Lab	UW Virology Lab	Pavitra Roychoudhury et al
EPI_ISL_3412328	USA/WA-UW-21072448019/2021	2021-07-24	North America	USA	UW Virology Lab	UW Virology Lab	Pavitra Roychoudhury et al
EPI_ISL_3412186	USA/WA-UW-21072448395/2021	2021-07-24	North America	USA	UW Virology Lab	UW Virology Lab	Pavitra Roychoudhury et al
EPI_ISL_4302463	USA/WA-UW-21072448556/2021	2021-07-24	North America	USA	UW Virology Lab	UW Virology Lab	Pavitra Roychoudhury et al
EPI_ISL_3412268	USA/WA-UW-21072448905/2021	2021-07-24	North America	USA	UW Virology Lab	UW Virology Lab	Pavitra Roychoudhury et al
EPI_ISL_3412331	USA/WA-UW-21072449642/2021	2021-07-24	North America	USA	UW Virology Lab	UW Virology Lab	Pavitra Roychoudhury et al
EPI_ISL_3643211	USA/WA-UW-21072450032/2021	2021-07-24	North America	USA	UW Virology Lab	UW Virology Lab	Pavitra Roychoudhury et al
EPI_ISL_3412326	USA/WA-UW-21072450054/2021	2021-07-24	North America	USA	UW Virology Lab	UW Virology Lab	Pavitra Roychoudhury et al
EPI_ISL_3412318	USA/WA-UW-21072450636/2021	2021-07-24	North America	USA	UW Virology Lab	UW Virology Lab	Pavitra Roychoudhury et al
EPI_ISL_3412219	USA/WA-UW-21072450688/2021	2021-07-24	North America	USA	UW Virology Lab	UW Virology Lab	Pavitra Roychoudhury et al
EPI_ISL_3412259	USA/WA-UW-21072452179/2021	2021-07-24	North America	USA	UW Virology Lab	UW Virology Lab	Pavitra Roychoudhury et al
EPI_ISL_3412184	USA/WA-UW-21072454350/2021	2021-07-24	North America	USA	UW Virology Lab	UW Virology Lab	Pavitra Roychoudhury et al
EPI_ISL_3412242	USA/WA-UW-21072454781/2021	2021-07-24	North America	USA	UW Virology Lab	UW Virology Lab	Pavitra Roychoudhury et al
EPI_ISL_3412306	USA/WA-UW-21072455433/2021	2021-07-24	North America	USA	UW Virology Lab	UW Virology Lab	Pavitra Roychoudhury et al
EPI_ISL_3412376	USA/WA-UW-21072456553/2021	2021-07-24	North America	USA	UW Virology Lab	UW Virology Lab	Pavitra Roychoudhury et al
EPI_ISL_3412213	USA/WA-UW-21072457639/2021	2021-07-24	North America	USA	UW Virology Lab	UW Virology Lab	Pavitra Roychoudhury et al
EPI_ISL_3412398	USA/WA-UW-21072459329/2021	2021-07-24	North America	USA	UW Virology Lab	UW Virology Lab	Pavitra Roychoudhury et al
EPI_ISL_3412246	USA/WA-UW-21072459351/2021	2021-07-24	North America	USA	UW Virology Lab	UW Virology Lab	Pavitra Roychoudhury et al
EPI_ISL_3412200	USA/WA-UW-21072461600/2021	2021-07-24	North America	USA	UW Virology Lab	UW Virology Lab	Pavitra Roychoudhury et al
EPI_ISL_4302436	USA/WA-UW-21072461810/2021	2021-07-24	North America	USA	UW Virology Lab	UW Virology Lab	Pavitra Roychoudhury et al
EPI_ISL_4302470	USA/WA-UW-21072462606/2021	2021-07-24	North America	USA	UW Virology Lab	UW Virology Lab	Pavitra Roychoudhury et al
EPI_ISL_3412324	USA/WA-UW-21072462817/2021	2021-07-24	North America	USA	UW Virology Lab	UW Virology Lab	Pavitra Roychoudhury et al
EPI_ISL_3412366	USA/WA-UW-21072463935/2021	2021-07-24	North America	USA	UW Virology Lab	UW Virology Lab	Pavitra Roychoudhury et al
EPI_ISL_3411434	USA/WA-UW-21072469088/2021	2021-07-24	North America	USA	UW Virology Lab	UW Virology Lab	Pavitra Roychoudhury et al
EPI_ISL_4302453	USA/WA-UW-21072469445/2021	2021-07-24	North America	USA	UW Virology Lab	UW Virology Lab	Pavitra Roychoudhury et al
EPI_ISL_3412365	USA/WA-UW-21072469943/2021	2021-07-24	North America	USA	UW Virology Lab	UW Virology Lab	Pavitra Roychoudhury et al
EPI_ISL_3412197	USA/WA-UW-21072470289/2021	2021-07-24	North America	USA	UW Virology Lab	UW Virology Lab	Pavitra Roychoudhury et al
EPI_ISL_3412354	USA/WA-UW-21072475482/2021	2021-07-24	North America	USA	UW Virology Lab	UW Virology Lab	Pavitra Roychoudhury et al
EPI_ISL_3412382	USA/WA-UW-21072476317/2021	2021-07-24	North America	USA	UW Virology Lab	UW Virology Lab	Pavitra Roychoudhury et al
EPI_ISL_3412362	USA/WA-UW-21072478534/2021	2021-07-24	North America	USA	UW Virology Lab	UW Virology Lab	Pavitra Roychoudhury et al
EPI_ISL_3412367	USA/WA-UW-21072480154/2021	2021-07-24	North America	USA	UW Virology Lab	UW Virology Lab	Pavitra Roychoudhury et al
EPI_ISL_3411435	USA/WA-UW-21072480214/2021	2021-07-24	North America	USA	UW Virology Lab	UW Virology Lab	Pavitra Roychoudhury et al
EPI_ISL_3412204	USA/WA-UW-21072481515/2021	2021-07-24	North America	USA	UW Virology Lab	UW Virology Lab	Pavitra Roychoudhury et al
EPI_ISL_3412358	USA/WA-UW-21072483712/2021	2021-07-24	North America	USA	UW Virology Lab	UW Virology Lab	Pavitra Roychoudhury et al
EPI_ISL_3412305	USA/WA-UW-21072483791/2021	2021-07-24	North America	USA	UW Virology Lab	UW Virology Lab	Pavitra Roychoudhury et al
EPI_ISL_4302561	USA/WA-UW-21072486201/2021	2021-07-24	North America	USA	UW Virology Lab	UW Virology Lab	Pavitra Roychoudhury et al
EPI_ISL_3412296	USA/WA-UW-21072488788/2021	2021-07-24	North America	USA	UW Virology Lab	UW Virology Lab	Pavitra Roychoudhury et al
EPI_ISL_3412182	USA/WA-UW-21072488975/2021	2021-07-24	North America	USA	UW Virology Lab	UW Virology Lab	Pavitra Roychoudhury et al
EPI_ISL_3412280	USA/WA-UW-21072489265/2021	2021-07-24	North America	USA	UW Virology Lab	UW Virology Lab	Pavitra Roychoudhury et al
EPI_ISL_3412330	USA/WA-UW-21072490393/2021	2021-07-24	North America	USA	UW Virology Lab	UW Virology Lab	Pavitra Roychoudhury et al
EPI_ISL_3412261	USA/WA-UW-21072490463/2021	2021-07-24	North America	USA	UW Virology Lab	UW Virology Lab	Pavitra Roychoudhury et al
EPI_ISL_3412323	USA/WA-UW-21072490557/2021	2021-07-24	North America	USA	UW Virology Lab	UW Virology Lab	Pavitra Roychoudhury et al
EPI_ISL_3412383	USA/WA-UW-21072490912/2021	2021-07-24	North America	USA	UW Virology Lab	UW Virology Lab	Pavitra Roychoudhury et al
EPI_ISL_3412389	USA/WA-UW-21072491209/2021	2021-07-24	North America	USA	UW Virology Lab	UW Virology Lab	Pavitra Roychoudhury et al
EPI_ISL_3411426	USA/WA-UW-21072492234/2021	2021-07-24	North America	USA	UW Virology Lab	UW Virology Lab	Pavitra Roychoudhury et al
EPI_ISL_4302487	USA/WA-UW-21072493253/2021	2021-07-24	North America	USA	UW Virology Lab	UW Virology Lab	Pavitra Roychoudhury et al
EPI_ISL_3412225	USA/WA-UW-21072493977/2021	2021-07-24	North America	USA	UW Virology Lab	UW Virology Lab	Pavitra Roychoudhury et al
EPI_ISL_3411415	USA/WA-UW-21072494251/2021	2021-07-24	North America	USA	UW Virology Lab	UW Virology Lab	Pavitra Roychoudhury et al
EPI_ISL_3412256	USA/WA-UW-21072494275/2021	2021-07-24	North America	USA	UW Virology Lab	UW Virology Lab	Pavitra Roychoudhury et al
EPI_ISL_4302482	USA/WA-UW-21072494450/2021	2021-07-24	North America	USA	UW Virology Lab	UW Virology Lab	Pavitra Roychoudhury et al
EPI_ISL_3825967	USA/WA-UW-21072495416/2021	2021-07-24	North America	USA	UW Virology Lab	UW Virology Lab	Pavitra Roychoudhury et al
EPI_ISL_3412294	USA/WA-UW-21072495653/2021	2021-07-24	North America	USA	UW Virology Lab	UW Virology Lab	Pavitra Roychoudhury et al
EPI_ISL_3412307	USA/WA-UW-21072497777/2021	2021-07-24	North America	USA	UW Virology Lab	UW Virology Lab	Pavitra Roychoudhury et al
EPI_ISL_3412247	USA/WA-UW-21072498171/2021	2021-07-24	North America	USA	UW Virology Lab	UW Virology Lab	Pavitra Roychoudhury et al
EPI_ISL_3412371	USA/WA-UW-21072501555/2021	2021-07-25	North America	USA	UW Virology Lab	UW Virology Lab	Pavitra Roychoudhury et al
EPI_ISL_4302553	USA/WA-UW-21072501976/2021	2021-07-25	North America	USA	UW Virology Lab	UW Virology Lab	Pavitra Roychoudhury et al
EPI_ISL_4302430	USA/WA-UW-21072504411/2021	2021-07-25	North America	USA	UW Virology Lab	UW Virology Lab	Pavitra Roychoudhury et al
EPI_ISL_4302490	USA/WA-UW-21072506045/2021	2021-07-25	North America	USA	UW Virology Lab	UW Virology Lab	Pavitra Roychoudhury et al
EPI_ISL_3412347	USA/WA-UW-21072506433/2021	2021-07-25	North America	USA	UW Virology Lab	UW Virology Lab	Pavitra Roychoudhury et al
EPI_ISL_3412314	USA/WA-UW-21072512548/2021	2021-07-25	North America	USA	UW Virology Lab	UW Virology Lab	Pavitra Roychoudhury et al
EPI_ISL_4302455	USA/WA-UW-21072514405/2021	2021-07-25	North America	USA	UW Virology Lab	UW Virology Lab	Pavitra Roychoudhury et al
EPI_ISL_4302579	USA/WA-UW-21072514703/2021	2021-07-25	North America	USA	UW Virology Lab	UW Virology Lab	Pavitra Roychoudhury et al
EPI_ISL_3412234	USA/WA-UW-21072519540/2021	2021-07-25	North America	USA	UW Virology Lab	UW Virology Lab	Pavitra Roychoudhury et al
EPI_ISL_3412275	USA/WA-UW-21072522262/2021	2021-07-25	North America	USA	UW Virology Lab	UW Virology Lab	Pavitra Roychoudhury et al
EPI_ISL_4302489	USA/WA-UW-21072523319/2021	2021-07-25	North America	USA	UW Virology Lab	UW Virology Lab	Pavitra Roychoudhury et al
EPI_ISL_4302481	USA/WA-UW-21072523853/2021	2021-07-25	North America	USA	UW Virology Lab	UW Virology Lab	Pavitra Roychoudhury et al
EPI_ISL_4302518	USA/WA-UW-21072525544/2021	2021-07-25	North America	USA	UW Virology Lab	UW Virology Lab	Pavitra Roychoudhury et al
EPI_ISL_4302406	USA/WA-UW-21072526038/2021	2021-07-25	North America	USA	UW Virology Lab	UW Virology Lab	Pavitra Roychoudhury et al
EPI_ISL_3412233	USA/WA-UW-21072527153/2021	2021-07-25	North America	USA	UW Virology Lab	UW Virology Lab	Pavitra Roychoudhury et al
EPI_ISL_3412369	USA/WA-UW-21072531016/2021	2021-07-25	North America	USA	UW Virology Lab	UW Virology Lab	Pavitra Roychoudhury et al
EPI_ISL_4302399	USA/WA-UW-21072532370/2021	2021-07-25	North America	USA	UW Virology Lab	UW Virology Lab	Pavitra Roychoudhury et al
EPI_ISL_3825955	USA/WA-UW-21072532734/2021	2021-07-25	North America	USA	UW Virology Lab	UW Virology Lab	Pavitra Roychoudhury et al
EPI_ISL_3412278	USA/WA-UW-21072532919/2021	2021-07-25	North America	USA	UW Virology Lab	UW Virology Lab	Pavitra Roychoudhury et al
EPI_ISL_4302630	USA/WA-UW-21072540011/2021	2021-07-25	North America	USA	UW Virology Lab	UW Virology Lab	Pavitra Roychoudhury et al
EPI_ISL_3412224	USA/WA-UW-21072541066/2021	2021-07-25	North America	USA	UW Virology Lab	UW Virology Lab	Pavitra Roychoudhury et al
EPI_ISL_3412311	USA/WA-UW-21072545534/2021	2021-07-25	North America	USA	UW Virology Lab	UW Virology Lab	Pavitra Roychoudhury et al
EPI_ISL_4302526	USA/WA-UW-21072548676/2021	2021-07-25	North America	USA	UW Virology Lab	UW Virology Lab	Pavitra Roychoudhury et al
EPI_ISL_3412288	USA/WA-UW-21072549055/2021	2021-07-25	North America	USA	UW Virology Lab	UW Virology Lab	Pavitra Roychoudhury et al
EPI_ISL_4302564	USA/WA-UW-21072550574/2021	2021-07-25	North America	USA	UW Virology Lab	UW Virology Lab	Pavitra Roychoudhury et al
EPI_ISL_3825891	USA/WA-UW-21072554447/2021	2021-07-25	North America	USA	UW Virology Lab	UW Virology Lab	Pavitra Roychoudhury et al
EPI_ISL_3825941	USA/WA-UW-21072555921/2021	2021-07-25	North America	USA	UW Virology Lab	UW Virology Lab	Pavitra Roychoudhury et al
EPI_ISL_4302474	USA/WA-UW-21072556266/2021	2021-07-25	North America	USA	UW Virology Lab	UW Virology Lab	Pavitra Roychoudhury et al
EPI_ISL_3412335	USA/WA-UW-21072556517/2021	2021-07-25	North America	USA	UW Virology Lab	UW Virology Lab	Pavitra Roychoudhury et al
EPI_ISL_3825948	USA/WA-UW-21072556987/2021	2021-07-25	North America	USA	UW Virology Lab	UW Virology Lab	Pavitra Roychoudhury et al
EPI_ISL_3412313	USA/WA-UW-21072557007/2021	2021-07-25	North America	USA	UW Virology Lab	UW Virology Lab	Pavitra Roychoudhury et al
EPI_ISL_3825930	USA/WA-UW-21072558761/2021	2021-07-25	North America	USA	UW Virology Lab	UW Virology Lab	Pavitra Roychoudhury et al
EPI_ISL_4302601	USA/WA-UW-21072559716/2021	2021-07-25	North America	USA	UW Virology Lab	UW Virology Lab	Pavitra Roychoudhury et al
EPI_ISL_4302441	USA/WA-UW-21072561117/2021	2021-07-25	North America	USA	UW Virology Lab	UW Virology Lab	Pavitra Roychoudhury et al
EPI_ISL_4302606	USA/WA-UW-21072561808/2021	2021-07-25	North America	USA	UW Virology Lab	UW Virology Lab	Pavitra Roychoudhury et al
EPI_ISL_4302476	USA/WA-UW-21072561893/2021	2021-07-25	North America	USA	UW Virology Lab	UW Virology Lab	Pavitra Roychoudhury et al
EPI_ISL_4302439	USA/WA-UW-21072566304/2021	2021-07-25	North America	USA	UW Virology Lab	UW Virology Lab	Pavitra Roychoudhury et al
EPI_ISL_3412388	USA/WA-UW-21072570313/2021	2021-07-25	North America	USA	UW Virology Lab	UW Virology Lab	Pavitra Roychoudhury et al
EPI_ISL_4302598	USA/WA-UW-21072570767/2021	2021-07-25	North America	USA	UW Virology Lab	UW Virology Lab	Pavitra Roychoudhury et al
EPI_ISL_3412181	USA/WA-UW-21072571784/2021	2021-07-25	North America	USA	UW Virology Lab	UW Virology Lab	Pavitra Roychoudhury et al
EPI_ISL_3825915	USA/WA-UW-21072574112/2021	2021-07-25	North America	USA	UW Virology Lab	UW Virology Lab	Pavitra Roychoudhury et al
EPI_ISL_3825894	USA/WA-UW-21072574391/2021	2021-07-25	North America	USA	UW Virology Lab	UW Virology Lab	Pavitra Roychoudhury et al
EPI_ISL_3412392	USA/WA-UW-21072575199/2021	2021-07-25	North America	USA	UW Virology Lab	UW Virology Lab	Pavitra Roychoudhury et al
EPI_ISL_4302580	USA/WA-UW-21072578245/2021	2021-07-25	North America	USA	UW Virology Lab	UW Virology Lab	Pavitra Roychoudhury et al
EPI_ISL_3825918	USA/WA-UW-21072582398/2021	2021-07-25	North America	USA	UW Virology Lab	UW Virology Lab	Pavitra Roychoudhury et al
EPI_ISL_4302409	USA/WA-UW-21072582429/2021	2021-07-25	North America	USA	UW Virology Lab	UW Virology Lab	Pavitra Roychoudhury et al
EPI_ISL_4302403	USA/WA-UW-21072584898/2021	2021-07-25	North America	USA	UW Virology Lab	UW Virology Lab	Pavitra Roychoudhury et al
EPI_ISL_4302437	USA/WA-UW-21072589739/2021	2021-07-25	North America	USA	UW Virology Lab	UW Virology Lab	Pavitra Roychoudhury et al
EPI_ISL_4302617	USA/WA-UW-21072591392/2021	2021-07-25	North America	USA	UW Virology Lab	UW Virology Lab	Pavitra Roychoudhury et al
EPI_ISL_3825945	USA/WA-UW-21072592861/2021	2021-07-25	North America	USA	UW Virology Lab	UW Virology Lab	Pavitra Roychoudhury et al
EPI_ISL_4302555	USA/WA-UW-21072597878/2021	2021-07-25	North America	USA	UW Virology Lab	UW Virology Lab	Pavitra Roychoudhury et al
EPI_ISL_4302613	USA/WA-UW-21072599473/2021	2021-07-25	North America	USA	UW Virology Lab	UW Virology Lab	Pavitra Roychoudhury et al
EPI_ISL_3507885	USA/WA-UW-21072600451/2021	2021-07-26	North America	USA	UW Virology Lab	UW Virology Lab	Pavitra Roychoudhury et al
EPI_ISL_3507949	USA/WA-UW-21072600983/2021	2021-07-26	North America	USA	UW Virology Lab	UW Virology Lab	Pavitra Roychoudhury et al
EPI_ISL_3507795	USA/WA-UW-21072602121/2021	2021-07-26	North America	USA	UW Virology Lab	UW Virology Lab	Pavitra Roychoudhury et al
EPI_ISL_3507911	USA/WA-UW-21072602830/2021	2021-07-26	North America	USA	UW Virology Lab	UW Virology Lab	Pavitra Roychoudhury et al
EPI_ISL_3825892	USA/WA-UW-21072602902/2021	2021-07-26	North America	USA	UW Virology Lab	UW Virology Lab	Pavitra Roychoudhury et al
EPI_ISL_3507971	USA/WA-UW-21072603702/2021	2021-07-26	North America	USA	UW Virology Lab	UW Virology Lab	Pavitra Roychoudhury et al
EPI_ISL_3507948	USA/WA-UW-21072604113/2021	2021-07-26	North America	USA	UW Virology Lab	UW Virology Lab	Pavitra Roychoudhury et al
EPI_ISL_3507966	USA/WA-UW-21072604148/2021	2021-07-26	North America	USA	UW Virology Lab	UW Virology Lab	Pavitra Roychoudhury et al
EPI_ISL_3507881	USA/WA-UW-21072604463/2021	2021-07-26	North America	USA	UW Virology Lab	UW Virology Lab	Pavitra Roychoudhury et al
EPI_ISL_3825907	USA/WA-UW-21072604507/2021	2021-07-26	North America	USA	UW Virology Lab	UW Virology Lab	Pavitra Roychoudhury et al
EPI_ISL_3507879	USA/WA-UW-21072605006/2021	2021-07-26	North America	USA	UW Virology Lab	UW Virology Lab	Pavitra Roychoudhury et al
EPI_ISL_3507908	USA/WA-UW-21072605249/2021	2021-07-26	North America	USA	UW Virology Lab	UW Virology Lab	Pavitra Roychoudhury et al
EPI_ISL_3507857	USA/WA-UW-21072605619/2021	2021-07-26	North America	USA	UW Virology Lab	UW Virology Lab	Pavitra Roychoudhury et al
EPI_ISL_3825965	USA/WA-UW-21072606952/2021	2021-07-26	North America	USA	UW Virology Lab	UW Virology Lab	Pavitra Roychoudhury et al
EPI_ISL_3508015	USA/WA-UW-21072607227/2021	2021-07-26	North America	USA	UW Virology Lab	UW Virology Lab	Pavitra Roychoudhury et al
EPI_ISL_3825950	USA/WA-UW-21072607759/2021	2021-07-26	North America	USA	UW Virology Lab	UW Virology Lab	Pavitra Roychoudhury et al
EPI_ISL_3411439	USA/WA-UW-21072607844/2021	2021-07-26	North America	USA	UW Virology Lab	UW Virology Lab	Pavitra Roychoudhury et al
EPI_ISL_3507847	USA/WA-UW-21072608176/2021	2021-07-26	North America	USA	UW Virology Lab	UW Virology Lab	Pavitra Roychoudhury et al
EPI_ISL_4395478	USA/WA-UW-21072608402/2021	2021-07-26	North America	USA	UW Virology Lab	UW Virology Lab	Pavitra Roychoudhury et al
EPI_ISL_3507936	USA/WA-UW-21072608618/2021	2021-07-26	North America	USA	UW Virology Lab	UW Virology Lab	Pavitra Roychoudhury et al
EPI_ISL_3507904	USA/WA-UW-21072609287/2021	2021-07-26	North America	USA	UW Virology Lab	UW Virology Lab	Pavitra Roychoudhury et al
EPI_ISL_3507938	USA/WA-UW-21072609870/2021	2021-07-26	North America	USA	UW Virology Lab	UW Virology Lab	Pavitra Roychoudhury et al
EPI_ISL_3507882	USA/WA-UW-21072611947/2021	2021-07-26	North America	USA	UW Virology Lab	UW Virology Lab	Pavitra Roychoudhury et al
EPI_ISL_3825946	USA/WA-UW-21072611953/2021	2021-07-26	North America	USA	UW Virology Lab	UW Virology Lab	Pavitra Roychoudhury et al
EPI_ISL_3507931	USA/WA-UW-21072613062/2021	2021-07-26	North America	USA	UW Virology Lab	UW Virology Lab	Pavitra Roychoudhury et al
EPI_ISL_3507871	USA/WA-UW-21072613382/2021	2021-07-26	North America	USA	UW Virology Lab	UW Virology Lab	Pavitra Roychoudhury et al
EPI_ISL_3825964	USA/WA-UW-21072613773/2021	2021-07-26	North America	USA	UW Virology Lab	UW Virology Lab	Pavitra Roychoudhury et al
EPI_ISL_3825936	USA/WA-UW-21072614914/2021	2021-07-26	North America	USA	UW Virology Lab	UW Virology Lab	Pavitra Roychoudhury et al
EPI_ISL_3825928	USA/WA-UW-21072615602/2021	2021-07-26	North America	USA	UW Virology Lab	UW Virology Lab	Pavitra Roychoudhury et al
EPI_ISL_3825926	USA/WA-UW-21072618702/2021	2021-07-26	North America	USA	UW Virology Lab	UW Virology Lab	Pavitra Roychoudhury et al
EPI_ISL_3825972	USA/WA-UW-21072620018/2021	2021-07-26	North America	USA	UW Virology Lab	UW Virology Lab	Pavitra Roychoudhury et al
EPI_ISL_3825971	USA/WA-UW-21072620463/2021	2021-07-26	North America	USA	UW Virology Lab	UW Virology Lab	Pavitra Roychoudhury et al
EPI_ISL_4395434	USA/WA-UW-21072620532/2021	2021-07-26	North America	USA	UW Virology Lab	UW Virology Lab	Pavitra Roychoudhury et al
EPI_ISL_3508022	USA/WA-UW-21072620825/2021	2021-07-26	North America	USA	UW Virology Lab	UW Virology Lab	Pavitra Roychoudhury et al
EPI_ISL_3508047	USA/WA-UW-21072621413/2021	2021-07-26	North America	USA	UW Virology Lab	UW Virology Lab	Pavitra Roychoudhury et al
EPI_ISL_3825962	USA/WA-UW-21072621422/2021	2021-07-26	North America	USA	UW Virology Lab	UW Virology Lab	Pavitra Roychoudhury et al
EPI_ISL_3507917	USA/WA-UW-21072622082/2021	2021-07-26	North America	USA	UW Virology Lab	UW Virology Lab	Pavitra Roychoudhury et al
EPI_ISL_3411437	USA/WA-UW-21072625156/2021	2021-07-26	North America	USA	UW Virology Lab	UW Virology Lab	Pavitra Roychoudhury et al
EPI_ISL_3507878	USA/WA-UW-21072625431/2021	2021-07-26	North America	USA	UW Virology Lab	UW Virology Lab	Pavitra Roychoudhury et al
EPI_ISL_3507997	USA/WA-UW-21072625734/2021	2021-07-26	North America	USA	UW Virology Lab	UW Virology Lab	Pavitra Roychoudhury et al
EPI_ISL_3825966	USA/WA-UW-21072626228/2021	2021-07-26	North America	USA	UW Virology Lab	UW Virology Lab	Pavitra Roychoudhury et al
EPI_ISL_3507994	USA/WA-UW-21072628135/2021	2021-07-26	North America	USA	UW Virology Lab	UW Virology Lab	Pavitra Roychoudhury et al
EPI_ISL_3507932	USA/WA-UW-21072628149/2021	2021-07-26	North America	USA	UW Virology Lab	UW Virology Lab	Pavitra Roychoudhury et al
EPI_ISL_3507832	USA/WA-UW-21072628421/2021	2021-07-26	North America	USA	UW Virology Lab	UW Virology Lab	Pavitra Roychoudhury et al
EPI_ISL_3507950	USA/WA-UW-21072628877/2021	2021-07-26	North America	USA	UW Virology Lab	UW Virology Lab	Pavitra Roychoudhury et al
EPI_ISL_3507979	USA/WA-UW-21072629813/2021	2021-07-26	North America	USA	UW Virology Lab	UW Virology Lab	Pavitra Roychoudhury et al
EPI_ISL_3825911	USA/WA-UW-21072630441/2021	2021-07-26	North America	USA	UW Virology Lab	UW Virology Lab	Pavitra Roychoudhury et al
EPI_ISL_3507900	USA/WA-UW-21072630868/2021	2021-07-26	North America	USA	UW Virology Lab	UW Virology Lab	Pavitra Roychoudhury et al
EPI_ISL_3507915	USA/WA-UW-21072632075/2021	2021-07-26	North America	USA	UW Virology Lab	UW Virology Lab	Pavitra Roychoudhury et al
EPI_ISL_3507876	USA/WA-UW-21072632476/2021	2021-07-26	North America	USA	UW Virology Lab	UW Virology Lab	Pavitra Roychoudhury et al
EPI_ISL_3508045	USA/WA-UW-21072632842/2021	2021-07-26	North America	USA	UW Virology Lab	UW Virology Lab	Pavitra Roychoudhury et al
EPI_ISL_3508001	USA/WA-UW-21072633142/2021	2021-07-26	North America	USA	UW Virology Lab	UW Virology Lab	Pavitra Roychoudhury et al
EPI_ISL_3825908	USA/WA-UW-21072633365/2021	2021-07-26	North America	USA	UW Virology Lab	UW Virology Lab	Pavitra Roychoudhury et al
EPI_ISL_3507933	USA/WA-UW-21072636188/2021	2021-07-26	North America	USA	UW Virology Lab	UW Virology Lab	Pavitra Roychoudhury et al
EPI_ISL_3507967	USA/WA-UW-21072637117/2021	2021-07-26	North America	USA	UW Virology Lab	UW Virology Lab	Pavitra Roychoudhury et al
EPI_ISL_4395473	USA/WA-UW-21072637829/2021	2021-07-26	North America	USA	UW Virology Lab	UW Virology Lab	Pavitra Roychoudhury et al
EPI_ISL_3507970	USA/WA-UW-21072637998/2021	2021-07-26	North America	USA	UW Virology Lab	UW Virology Lab	Pavitra Roychoudhury et al
EPI_ISL_3507853	USA/WA-UW-21072639786/2021	2021-07-26	North America	USA	UW Virology Lab	UW Virology Lab	Pavitra Roychoudhury et al
EPI_ISL_3507962	USA/WA-UW-21072640390/2021	2021-07-26	North America	USA	UW Virology Lab	UW Virology Lab	Pavitra Roychoudhury et al
EPI_ISL_3507830	USA/WA-UW-21072642645/2021	2021-07-26	North America	USA	UW Virology Lab	UW Virology Lab	Pavitra Roychoudhury et al
EPI_ISL_3507906	USA/WA-UW-21072643005/2021	2021-07-26	North America	USA	UW Virology Lab	UW Virology Lab	Pavitra Roychoudhury et al
EPI_ISL_3826049	USA/WA-UW-21072643861/2021	2021-07-26	North America	USA	UW Virology Lab	UW Virology Lab	Pavitra Roychoudhury et al
EPI_ISL_3507896	USA/WA-UW-21072643967/2021	2021-07-26	North America	USA	UW Virology Lab	UW Virology Lab	Pavitra Roychoudhury et al
EPI_ISL_3549708	USA/WA-UW-21072645143/2021	2021-07-26	North America	USA	UW Virology Lab	UW Virology Lab	Pavitra Roychoudhury et al
EPI_ISL_3508026	USA/WA-UW-21072645203/2021	2021-07-26	North America	USA	UW Virology Lab	UW Virology Lab	Pavitra Roychoudhury et al
EPI_ISL_3825954	USA/WA-UW-21072645247/2021	2021-07-26	North America	USA	UW Virology Lab	UW Virology Lab	Pavitra Roychoudhury et al
EPI_ISL_3825942	USA/WA-UW-21072645379/2021	2021-07-26	North America	USA	UW Virology Lab	UW Virology Lab	Pavitra Roychoudhury et al
EPI_ISL_3507965	USA/WA-UW-21072645676/2021	2021-07-26	North America	USA	UW Virology Lab	UW Virology Lab	Pavitra Roychoudhury et al
EPI_ISL_4395459	USA/WA-UW-21072645772/2021	2021-07-26	North America	USA	UW Virology Lab	UW Virology Lab	Pavitra Roychoudhury et al
EPI_ISL_3507926	USA/WA-UW-21072645914/2021	2021-07-26	North America	USA	UW Virology Lab	UW Virology Lab	Pavitra Roychoudhury et al
EPI_ISL_3825940	USA/WA-UW-21072646212/2021	2021-07-26	North America	USA	UW Virology Lab	UW Virology Lab	Pavitra Roychoudhury et al
EPI_ISL_3507975	USA/WA-UW-21072646272/2021	2021-07-26	North America	USA	UW Virology Lab	UW Virology Lab	Pavitra Roychoudhury et al
EPI_ISL_3508018	USA/WA-UW-21072646313/2021	2021-07-26	North America	USA	UW Virology Lab	UW Virology Lab	Pavitra Roychoudhury et al
EPI_ISL_3507941	USA/WA-UW-21072647233/2021	2021-07-26	North America	USA	UW Virology Lab	UW Virology Lab	Pavitra Roychoudhury et al
EPI_ISL_3825957	USA/WA-UW-21072647771/2021	2021-07-26	North America	USA	UW Virology Lab	UW Virology Lab	Pavitra Roychoudhury et al
EPI_ISL_4395439	USA/WA-UW-21072648006/2021	2021-07-26	North America	USA	UW Virology Lab	UW Virology Lab	Pavitra Roychoudhury et al
EPI_ISL_3507961	USA/WA-UW-21072648911/2021	2021-07-26	North America	USA	UW Virology Lab	UW Virology Lab	Pavitra Roychoudhury et al
EPI_ISL_3507850	USA/WA-UW-21072649352/2021	2021-07-26	North America	USA	UW Virology Lab	UW Virology Lab	Pavitra Roychoudhury et al
EPI_ISL_3825896	USA/WA-UW-21072649498/2021	2021-07-26	North America	USA	UW Virology Lab	UW Virology Lab	Pavitra Roychoudhury et al
EPI_ISL_3507837	USA/WA-UW-21072649903/2021	2021-07-26	North America	USA	UW Virology Lab	UW Virology Lab	Pavitra Roychoudhury et al
EPI_ISL_3507835	USA/WA-UW-21072650142/2021	2021-07-26	North America	USA	UW Virology Lab	UW Virology Lab	Pavitra Roychoudhury et al
EPI_ISL_3825897	USA/WA-UW-21072650669/2021	2021-07-26	North America	USA	UW Virology Lab	UW Virology Lab	Pavitra Roychoudhury et al
EPI_ISL_3825958	USA/WA-UW-21072651386/2021	2021-07-26	North America	USA	UW Virology Lab	UW Virology Lab	Pavitra Roychoudhury et al
EPI_ISL_4395464	USA/WA-UW-21072651406/2021	2021-07-26	North America	USA	UW Virology Lab	UW Virology Lab	Pavitra Roychoudhury et al
EPI_ISL_3507945	USA/WA-UW-21072651444/2021	2021-07-26	North America	USA	UW Virology Lab	UW Virology Lab	Pavitra Roychoudhury et al
EPI_ISL_3825952	USA/WA-UW-21072651701/2021	2021-07-26	North America	USA	UW Virology Lab	UW Virology Lab	Pavitra Roychoudhury et al
EPI_ISL_3825900	USA/WA-UW-21072652294/2021	2021-07-26	North America	USA	UW Virology Lab	UW Virology Lab	Pavitra Roychoudhury et al
EPI_ISL_3508000	USA/WA-UW-21072653200/2021	2021-07-26	North America	USA	UW Virology Lab	UW Virology Lab	Pavitra Roychoudhury et al
EPI_ISL_3825922	USA/WA-UW-21072653259/2021	2021-07-26	North America	USA	UW Virology Lab	UW Virology Lab	Pavitra Roychoudhury et al
EPI_ISL_3507877	USA/WA-UW-21072653283/2021	2021-07-26	North America	USA	UW Virology Lab	UW Virology Lab	Pavitra Roychoudhury et al
EPI_ISL_4395476	USA/WA-UW-21072654486/2021	2021-07-26	North America	USA	UW Virology Lab	UW Virology Lab	Pavitra Roychoudhury et al
EPI_ISL_3507845	USA/WA-UW-21072655023/2021	2021-07-26	North America	USA	UW Virology Lab	UW Virology Lab	Pavitra Roychoudhury et al
EPI_ISL_3825947	USA/WA-UW-21072657233/2021	2021-07-26	North America	USA	UW Virology Lab	UW Virology Lab	Pavitra Roychoudhury et al
EPI_ISL_3507984	USA/WA-UW-21072657501/2021	2021-07-26	North America	USA	UW Virology Lab	UW Virology Lab	Pavitra Roychoudhury et al
EPI_ISL_3507974	USA/WA-UW-21072657828/2021	2021-07-26	North America	USA	UW Virology Lab	UW Virology Lab	Pavitra Roychoudhury et al
EPI_ISL_4395488	USA/WA-UW-21072659371/2021	2021-07-26	North America	USA	UW Virology Lab	UW Virology Lab	Pavitra Roychoudhury et al
EPI_ISL_3507964	USA/WA-UW-21072659945/2021	2021-07-26	North America	USA	UW Virology Lab	UW Virology Lab	Pavitra Roychoudhury et al
EPI_ISL_3411444	USA/WA-UW-21072660366/2021	2021-07-26	North America	USA	UW Virology Lab	UW Virology Lab	Pavitra Roychoudhury et al
EPI_ISL_3825970	USA/WA-UW-21072661000/2021	2021-07-26	North America	USA	UW Virology Lab	UW Virology Lab	Pavitra Roychoudhury et al
EPI_ISL_3507858	USA/WA-UW-21072661729/2021	2021-07-26	North America	USA	UW Virology Lab	UW Virology Lab	Pavitra Roychoudhury et al
EPI_ISL_4395457	USA/WA-UW-21072662234/2021	2021-07-26	North America	USA	UW Virology Lab	UW Virology Lab	Pavitra Roychoudhury et al
EPI_ISL_4395480	USA/WA-UW-21072662665/2021	2021-07-26	North America	USA	UW Virology Lab	UW Virology Lab	Pavitra Roychoudhury et al
EPI_ISL_3507849	USA/WA-UW-21072662678/2021	2021-07-26	North America	USA	UW Virology Lab	UW Virology Lab	Pavitra Roychoudhury et al
EPI_ISL_3507860	USA/WA-UW-21072663232/2021	2021-07-26	North America	USA	UW Virology Lab	UW Virology Lab	Pavitra Roychoudhury et al
EPI_ISL_4395446	USA/WA-UW-21072663599/2021	2021-07-26	North America	USA	UW Virology Lab	UW Virology Lab	Pavitra Roychoudhury et al
EPI_ISL_4395452	USA/WA-UW-21072664602/2021	2021-07-26	North America	USA	UW Virology Lab	UW Virology Lab	Pavitra Roychoudhury et al
EPI_ISL_3825902	USA/WA-UW-21072666029/2021	2021-07-26	North America	USA	UW Virology Lab	UW Virology Lab	Pavitra Roychoudhury et al
EPI_ISL_3507823	USA/WA-UW-21072666542/2021	2021-07-26	North America	USA	UW Virology Lab	UW Virology Lab	Pavitra Roychoudhury et al
EPI_ISL_3825963	USA/WA-UW-21072666869/2021	2021-07-26	North America	USA	UW Virology Lab	UW Virology Lab	Pavitra Roychoudhury et al
EPI_ISL_3825949	USA/WA-UW-21072667063/2021	2021-07-26	North America	USA	UW Virology Lab	UW Virology Lab	Pavitra Roychoudhury et al
EPI_ISL_4395487	USA/WA-UW-21072667380/2021	2021-07-26	North America	USA	UW Virology Lab	UW Virology Lab	Pavitra Roychoudhury et al
EPI_ISL_4395474	USA/WA-UW-21072668896/2021	2021-07-26	North America	USA	UW Virology Lab	UW Virology Lab	Pavitra Roychoudhury et al
EPI_ISL_3507856	USA/WA-UW-21072669358/2021	2021-07-26	North America	USA	UW Virology Lab	UW Virology Lab	Pavitra Roychoudhury et al
EPI_ISL_3412285	USA/WA-UW-21072669395/2021	2021-07-26	North America	USA	UW Virology Lab	UW Virology Lab	Pavitra Roychoudhury et al
EPI_ISL_3507822	USA/WA-UW-21072670557/2021	2021-07-26	North America	USA	UW Virology Lab	UW Virology Lab	Pavitra Roychoudhury et al
EPI_ISL_3825937	USA/WA-UW-21072670810/2021	2021-07-26	North America	USA	UW Virology Lab	UW Virology Lab	Pavitra Roychoudhury et al
EPI_ISL_3508034	USA/WA-UW-21072671407/2021	2021-07-26	North America	USA	UW Virology Lab	UW Virology Lab	Pavitra Roychoudhury et al
EPI_ISL_3825913	USA/WA-UW-21072672059/2021	2021-07-26	North America	USA	UW Virology Lab	UW Virology Lab	Pavitra Roychoudhury et al
EPI_ISL_3507848	USA/WA-UW-21072672474/2021	2021-07-26	North America	USA	UW Virology Lab	UW Virology Lab	Pavitra Roychoudhury et al
EPI_ISL_4395454	USA/WA-UW-21072672693/2021	2021-07-26	North America	USA	UW Virology Lab	UW Virology Lab	Pavitra Roychoudhury et al
EPI_ISL_3825959	USA/WA-UW-21072673011/2021	2021-07-26	North America	USA	UW Virology Lab	UW Virology Lab	Pavitra Roychoudhury et al
EPI_ISL_3507927	USA/WA-UW-21072673016/2021	2021-07-26	North America	USA	UW Virology Lab	UW Virology Lab	Pavitra Roychoudhury et al
EPI_ISL_3825927	USA/WA-UW-21072673236/2021	2021-07-26	North America	USA	UW Virology Lab	UW Virology Lab	Pavitra Roychoudhury et al
EPI_ISL_3507989	USA/WA-UW-21072674097/2021	2021-07-26	North America	USA	UW Virology Lab	UW Virology Lab	Pavitra Roychoudhury et al
EPI_ISL_3825944	USA/WA-UW-21072675126/2021	2021-07-26	North America	USA	UW Virology Lab	UW Virology Lab	Pavitra Roychoudhury et al
EPI_ISL_3507990	USA/WA-UW-21072675842/2021	2021-07-26	North America	USA	UW Virology Lab	UW Virology Lab	Pavitra Roychoudhury et al
EPI_ISL_3825938	USA/WA-UW-21072676388/2021	2021-07-26	North America	USA	UW Virology Lab	UW Virology Lab	Pavitra Roychoudhury et al
EPI_ISL_3508023	USA/WA-UW-21072677196/2021	2021-07-26	North America	USA	UW Virology Lab	UW Virology Lab	Pavitra Roychoudhury et al
EPI_ISL_3508024	USA/WA-UW-21072677458/2021	2021-07-26	North America	USA	UW Virology Lab	UW Virology Lab	Pavitra Roychoudhury et al
EPI_ISL_3507940	USA/WA-UW-21072677747/2021	2021-07-26	North America	USA	UW Virology Lab	UW Virology Lab	Pavitra Roychoudhury et al
EPI_ISL_3507935	USA/WA-UW-21072679098/2021	2021-07-26	North America	USA	UW Virology Lab	UW Virology Lab	Pavitra Roychoudhury et al
EPI_ISL_3507861	USA/WA-UW-21072679639/2021	2021-07-26	North America	USA	UW Virology Lab	UW Virology Lab	Pavitra Roychoudhury et al
EPI_ISL_3507797	USA/WA-UW-21072679934/2021	2021-07-26	North America	USA	UW Virology Lab	UW Virology Lab	Pavitra Roychoudhury et al
EPI_ISL_3508016	USA/WA-UW-21072680213/2021	2021-07-26	North America	USA	UW Virology Lab	UW Virology Lab	Pavitra Roychoudhury et al
EPI_ISL_3507895	USA/WA-UW-21072680720/2021	2021-07-26	North America	USA	UW Virology Lab	UW Virology Lab	Pavitra Roychoudhury et al
EPI_ISL_3508040	USA/WA-UW-21072682982/2021	2021-07-26	North America	USA	UW Virology Lab	UW Virology Lab	Pavitra Roychoudhury et al
EPI_ISL_3507985	USA/WA-UW-21072683436/2021	2021-07-26	North America	USA	UW Virology Lab	UW Virology Lab	Pavitra Roychoudhury et al
EPI_ISL_3507863	USA/WA-UW-21072683786/2021	2021-07-26	North America	USA	UW Virology Lab	UW Virology Lab	Pavitra Roychoudhury et al
EPI_ISL_3507902	USA/WA-UW-21072684967/2021	2021-07-26	North America	USA	UW Virology Lab	UW Virology Lab	Pavitra Roychoudhury et al
EPI_ISL_3411438	USA/WA-UW-21072685789/2021	2021-07-26	North America	USA	UW Virology Lab	UW Virology Lab	Pavitra Roychoudhury et al
EPI_ISL_3825951	USA/WA-UW-21072687898/2021	2021-07-26	North America	USA	UW Virology Lab	UW Virology Lab	Pavitra Roychoudhury et al
EPI_ISL_3507901	USA/WA-UW-21072688222/2021	2021-07-26	North America	USA	UW Virology Lab	UW Virology Lab	Pavitra Roychoudhury et al
EPI_ISL_3507918	USA/WA-UW-21072688786/2021	2021-07-26	North America	USA	UW Virology Lab	UW Virology Lab	Pavitra Roychoudhury et al
EPI_ISL_3507910	USA/WA-UW-21072688981/2021	2021-07-26	North America	USA	UW Virology Lab	UW Virology Lab	Pavitra Roychoudhury et al
EPI_ISL_3507887	USA/WA-UW-21072689196/2021	2021-07-26	North America	USA	UW Virology Lab	UW Virology Lab	Pavitra Roychoudhury et al
EPI_ISL_3507880	USA/WA-UW-21072689429/2021	2021-07-26	North America	USA	UW Virology Lab	UW Virology Lab	Pavitra Roychoudhury et al
EPI_ISL_3507981	USA/WA-UW-21072689575/2021	2021-07-26	North America	USA	UW Virology Lab	UW Virology Lab	Pavitra Roychoudhury et al
EPI_ISL_3825914	USA/WA-UW-21072690271/2021	2021-07-26	North America	USA	UW Virology Lab	UW Virology Lab	Pavitra Roychoudhury et al
EPI_ISL_3666110	USA/WA-UW-21072690299/2021	2021-07-26	North America	USA	UW Virology Lab	UW Virology Lab	Pavitra Roychoudhury et al
EPI_ISL_3825953	USA/WA-UW-21072695423/2021	2021-07-26	North America	USA	UW Virology Lab	UW Virology Lab	Pavitra Roychoudhury et al
EPI_ISL_3825917	USA/WA-UW-21072696406/2021	2021-07-26	North America	USA	UW Virology Lab	UW Virology Lab	Pavitra Roychoudhury et al
EPI_ISL_3825899	USA/WA-UW-21072696729/2021	2021-07-26	North America	USA	UW Virology Lab	UW Virology Lab	Pavitra Roychoudhury et al
EPI_ISL_3825935	USA/WA-UW-21072698342/2021	2021-07-26	North America	USA	UW Virology Lab	UW Virology Lab	Pavitra Roychoudhury et al
EPI_ISL_3507923	USA/WA-UW-21072698733/2021	2021-07-26	North America	USA	UW Virology Lab	UW Virology Lab	Pavitra Roychoudhury et al
EPI_ISL_3825909	USA/WA-UW-21072698951/2021	2021-07-26	North America	USA	UW Virology Lab	UW Virology Lab	Pavitra Roychoudhury et al
EPI_ISL_3825916	USA/WA-UW-21072699693/2021	2021-07-26	North America	USA	UW Virology Lab	UW Virology Lab	Pavitra Roychoudhury et al
EPI_ISL_3507952	USA/WA-UW-21072699705/2021	2021-07-26	North America	USA	UW Virology Lab	UW Virology Lab	Pavitra Roychoudhury et al
EPI_ISL_3507889	USA/WA-UW-21072702454/2021	2021-07-27	North America	USA	UW Virology Lab	UW Virology Lab	Pavitra Roychoudhury et al
EPI_ISL_3508028	USA/WA-UW-21072703082/2021	2021-07-27	North America	USA	UW Virology Lab	UW Virology Lab	Pavitra Roychoudhury et al
EPI_ISL_4395443	USA/WA-UW-21072704107/2021	2021-07-27	North America	USA	UW Virology Lab	UW Virology Lab	Pavitra Roychoudhury et al
EPI_ISL_3507875	USA/WA-UW-21072705657/2021	2021-07-27	North America	USA	UW Virology Lab	UW Virology Lab	Pavitra Roychoudhury et al
EPI_ISL_3507867	USA/WA-UW-21072707729/2021	2021-07-27	North America	USA	UW Virology Lab	UW Virology Lab	Pavitra Roychoudhury et al
EPI_ISL_3507840	USA/WA-UW-21072708287/2021	2021-07-27	North America	USA	UW Virology Lab	UW Virology Lab	Pavitra Roychoudhury et al
EPI_ISL_3507883	USA/WA-UW-21072708369/2021	2021-07-27	North America	USA	UW Virology Lab	UW Virology Lab	Pavitra Roychoudhury et al
EPI_ISL_3508004	USA/WA-UW-21072709101/2021	2021-07-27	North America	USA	UW Virology Lab	UW Virology Lab	Pavitra Roychoudhury et al
EPI_ISL_3508030	USA/WA-UW-21072710029/2021	2021-07-27	North America	USA	UW Virology Lab	UW Virology Lab	Pavitra Roychoudhury et al
EPI_ISL_3507821	USA/WA-UW-21072712297/2021	2021-07-27	North America	USA	UW Virology Lab	UW Virology Lab	Pavitra Roychoudhury et al
EPI_ISL_3508003	USA/WA-UW-21072714421/2021	2021-07-27	North America	USA	UW Virology Lab	UW Virology Lab	Pavitra Roychoudhury et al
EPI_ISL_4395453	USA/WA-UW-21072715319/2021	2021-07-27	North America	USA	UW Virology Lab	UW Virology Lab	Pavitra Roychoudhury et al
EPI_ISL_3508006	USA/WA-UW-21072715623/2021	2021-07-27	North America	USA	UW Virology Lab	UW Virology Lab	Pavitra Roychoudhury et al
EPI_ISL_3507995	USA/WA-UW-21072716836/2021	2021-07-27	North America	USA	UW Virology Lab	UW Virology Lab	Pavitra Roychoudhury et al
EPI_ISL_3507925	USA/WA-UW-21072716906/2021	2021-07-27	North America	USA	UW Virology Lab	UW Virology Lab	Pavitra Roychoudhury et al
EPI_ISL_3507884	USA/WA-UW-21072717811/2021	2021-07-27	North America	USA	UW Virology Lab	UW Virology Lab	Pavitra Roychoudhury et al
EPI_ISL_3507978	USA/WA-UW-21072721345/2021	2021-07-27	North America	USA	UW Virology Lab	UW Virology Lab	Pavitra Roychoudhury et al
EPI_ISL_3508014	USA/WA-UW-21072723046/2021	2021-07-27	North America	USA	UW Virology Lab	UW Virology Lab	Pavitra Roychoudhury et al
EPI_ISL_3507960	USA/WA-UW-21072723086/2021	2021-07-27	North America	USA	UW Virology Lab	UW Virology Lab	Pavitra Roychoudhury et al
EPI_ISL_4395455	USA/WA-UW-21072723227/2021	2021-07-27	North America	USA	UW Virology Lab	UW Virology Lab	Pavitra Roychoudhury et al
EPI_ISL_4395461	USA/WA-UW-21072723739/2021	2021-07-27	North America	USA	UW Virology Lab	UW Virology Lab	Pavitra Roychoudhury et al
EPI_ISL_3507919	USA/WA-UW-21072723937/2021	2021-07-27	North America	USA	UW Virology Lab	UW Virology Lab	Pavitra Roychoudhury et al
EPI_ISL_4395475	USA/WA-UW-21072724003/2021	2021-07-27	North America	USA	UW Virology Lab	UW Virology Lab	Pavitra Roychoudhury et al
EPI_ISL_4395447	USA/WA-UW-21072724301/2021	2021-07-27	North America	USA	UW Virology Lab	UW Virology Lab	Pavitra Roychoudhury et al
EPI_ISL_3507843	USA/WA-UW-21072724472/2021	2021-07-27	North America	USA	UW Virology Lab	UW Virology Lab	Pavitra Roychoudhury et al
EPI_ISL_3507872	USA/WA-UW-21072725490/2021	2021-07-27	North America	USA	UW Virology Lab	UW Virology Lab	Pavitra Roychoudhury et al
EPI_ISL_3411441	USA/WA-UW-21072726154/2021	2021-07-27	North America	USA	UW Virology Lab	UW Virology Lab	Pavitra Roychoudhury et al
EPI_ISL_4395448	USA/WA-UW-21072727440/2021	2021-07-27	North America	USA	UW Virology Lab	UW Virology Lab	Pavitra Roychoudhury et al
EPI_ISL_3508017	USA/WA-UW-21072729124/2021	2021-07-27	North America	USA	UW Virology Lab	UW Virology Lab	Pavitra Roychoudhury et al
EPI_ISL_3507796	USA/WA-UW-21072732578/2021	2021-07-27	North America	USA	UW Virology Lab	UW Virology Lab	Pavitra Roychoudhury et al
EPI_ISL_3508037	USA/WA-UW-21072732897/2021	2021-07-27	North America	USA	UW Virology Lab	UW Virology Lab	Pavitra Roychoudhury et al
EPI_ISL_3508005	USA/WA-UW-21072735081/2021	2021-07-27	North America	USA	UW Virology Lab	UW Virology Lab	Pavitra Roychoudhury et al
EPI_ISL_3507844	USA/WA-UW-21072737538/2021	2021-07-27	North America	USA	UW Virology Lab	UW Virology Lab	Pavitra Roychoudhury et al
EPI_ISL_4395437	USA/WA-UW-21072738792/2021	2021-07-27	North America	USA	UW Virology Lab	UW Virology Lab	Pavitra Roychoudhury et al
EPI_ISL_3507820	USA/WA-UW-21072740579/2021	2021-07-27	North America	USA	UW Virology Lab	UW Virology Lab	Pavitra Roychoudhury et al
EPI_ISL_3507841	USA/WA-UW-21072740853/2021	2021-07-27	North America	USA	UW Virology Lab	UW Virology Lab	Pavitra Roychoudhury et al
EPI_ISL_3826039	USA/WA-UW-21072740916/2021	2021-07-27	North America	USA	UW Virology Lab	UW Virology Lab	Pavitra Roychoudhury et al
EPI_ISL_3507956	USA/WA-UW-21072741948/2021	2021-07-27	North America	USA	UW Virology Lab	UW Virology Lab	Pavitra Roychoudhury et al
EPI_ISL_3507846	USA/WA-UW-21072742612/2021	2021-07-27	North America	USA	UW Virology Lab	UW Virology Lab	Pavitra Roychoudhury et al
EPI_ISL_3507973	USA/WA-UW-21072742649/2021	2021-07-27	North America	USA	UW Virology Lab	UW Virology Lab	Pavitra Roychoudhury et al
EPI_ISL_4395469	USA/WA-UW-21072743554/2021	2021-07-27	North America	USA	UW Virology Lab	UW Virology Lab	Pavitra Roychoudhury et al
EPI_ISL_4395485	USA/WA-UW-21072743651/2021	2021-07-27	North America	USA	UW Virology Lab	UW Virology Lab	Pavitra Roychoudhury et al
EPI_ISL_3826043	USA/WA-UW-21072744254/2021	2021-07-27	North America	USA	UW Virology Lab	UW Virology Lab	Pavitra Roychoudhury et al
EPI_ISL_3507859	USA/WA-UW-21072744310/2021	2021-07-27	North America	USA	UW Virology Lab	UW Virology Lab	Pavitra Roychoudhury et al
EPI_ISL_3507955	USA/WA-UW-21072747139/2021	2021-07-27	North America	USA	UW Virology Lab	UW Virology Lab	Pavitra Roychoudhury et al
EPI_ISL_3507963	USA/WA-UW-21072748422/2021	2021-07-27	North America	USA	UW Virology Lab	UW Virology Lab	Pavitra Roychoudhury et al
EPI_ISL_3507894	USA/WA-UW-21072750130/2021	2021-07-27	North America	USA	UW Virology Lab	UW Virology Lab	Pavitra Roychoudhury et al
EPI_ISL_3507991	USA/WA-UW-21072752063/2021	2021-07-27	North America	USA	UW Virology Lab	UW Virology Lab	Pavitra Roychoudhury et al
EPI_ISL_3507929	USA/WA-UW-21072752883/2021	2021-07-27	North America	USA	UW Virology Lab	UW Virology Lab	Pavitra Roychoudhury et al
EPI_ISL_3508043	USA/WA-UW-21072753235/2021	2021-07-27	North America	USA	UW Virology Lab	UW Virology Lab	Pavitra Roychoudhury et al
EPI_ISL_3826042	USA/WA-UW-21072756779/2021	2021-07-27	North America	USA	UW Virology Lab	UW Virology Lab	Pavitra Roychoudhury et al
EPI_ISL_3508038	USA/WA-UW-21072758626/2021	2021-07-27	North America	USA	UW Virology Lab	UW Virology Lab	Pavitra Roychoudhury et al
EPI_ISL_4395442	USA/WA-UW-21072760302/2021	2021-07-27	North America	USA	UW Virology Lab	UW Virology Lab	Pavitra Roychoudhury et al
EPI_ISL_4395486	USA/WA-UW-21072760539/2021	2021-07-27	North America	USA	UW Virology Lab	UW Virology Lab	Pavitra Roychoudhury et al
EPI_ISL_3826040	USA/WA-UW-21072761261/2021	2021-07-27	North America	USA	UW Virology Lab	UW Virology Lab	Pavitra Roychoudhury et al
EPI_ISL_3507943	USA/WA-UW-21072761577/2021	2021-07-27	North America	USA	UW Virology Lab	UW Virology Lab	Pavitra Roychoudhury et al
EPI_ISL_3507869	USA/WA-UW-21072762132/2021	2021-07-27	North America	USA	UW Virology Lab	UW Virology Lab	Pavitra Roychoudhury et al
EPI_ISL_4395477	USA/WA-UW-21072762238/2021	2021-07-27	North America	USA	UW Virology Lab	UW Virology Lab	Pavitra Roychoudhury et al
EPI_ISL_4395471	USA/WA-UW-21072763676/2021	2021-07-27	North America	USA	UW Virology Lab	UW Virology Lab	Pavitra Roychoudhury et al
EPI_ISL_3507947	USA/WA-UW-21072765606/2021	2021-07-27	North America	USA	UW Virology Lab	UW Virology Lab	Pavitra Roychoudhury et al
EPI_ISL_3508033	USA/WA-UW-21072765843/2021	2021-07-27	North America	USA	UW Virology Lab	UW Virology Lab	Pavitra Roychoudhury et al
EPI_ISL_4395445	USA/WA-UW-21072767209/2021	2021-07-27	North America	USA	UW Virology Lab	UW Virology Lab	Pavitra Roychoudhury et al
EPI_ISL_3411440	USA/WA-UW-21072768950/2021	2021-07-27	North America	USA	UW Virology Lab	UW Virology Lab	Pavitra Roychoudhury et al
EPI_ISL_4395458	USA/WA-UW-21072769632/2021	2021-07-27	North America	USA	UW Virology Lab	UW Virology Lab	Pavitra Roychoudhury et al
EPI_ISL_3507993	USA/WA-UW-21072771299/2021	2021-07-27	North America	USA	UW Virology Lab	UW Virology Lab	Pavitra Roychoudhury et al
EPI_ISL_3507826	USA/WA-UW-21072773317/2021	2021-07-27	North America	USA	UW Virology Lab	UW Virology Lab	Pavitra Roychoudhury et al
EPI_ISL_3507831	USA/WA-UW-21072774065/2021	2021-07-27	North America	USA	UW Virology Lab	UW Virology Lab	Pavitra Roychoudhury et al
EPI_ISL_4395460	USA/WA-UW-21072774584/2021	2021-07-27	North America	USA	UW Virology Lab	UW Virology Lab	Pavitra Roychoudhury et al
EPI_ISL_3507921	USA/WA-UW-21072778224/2021	2021-07-27	North America	USA	UW Virology Lab	UW Virology Lab	Pavitra Roychoudhury et al
EPI_ISL_3508021	USA/WA-UW-21072778305/2021	2021-07-27	North America	USA	UW Virology Lab	UW Virology Lab	Pavitra Roychoudhury et al
EPI_ISL_4395479	USA/WA-UW-21072778510/2021	2021-07-27	North America	USA	UW Virology Lab	UW Virology Lab	Pavitra Roychoudhury et al
EPI_ISL_4395472	USA/WA-UW-21072778938/2021	2021-07-27	North America	USA	UW Virology Lab	UW Virology Lab	Pavitra Roychoudhury et al
EPI_ISL_3508029	USA/WA-UW-21072779026/2021	2021-07-27	North America	USA	UW Virology Lab	UW Virology Lab	Pavitra Roychoudhury et al
EPI_ISL_4395462	USA/WA-UW-21072781440/2021	2021-07-27	North America	USA	UW Virology Lab	UW Virology Lab	Pavitra Roychoudhury et al
EPI_ISL_3826038	USA/WA-UW-21072782078/2021	2021-07-27	North America	USA	UW Virology Lab	UW Virology Lab	Pavitra Roychoudhury et al
EPI_ISL_4395481	USA/WA-UW-21072782271/2021	2021-07-27	North America	USA	UW Virology Lab	UW Virology Lab	Pavitra Roychoudhury et al
EPI_ISL_3507864	USA/WA-UW-21072784303/2021	2021-07-27	North America	USA	UW Virology Lab	UW Virology Lab	Pavitra Roychoudhury et al
EPI_ISL_4395956	USA/WA-UW-21072784590/2021	2021-07-27	North America	USA	UW Virology Lab	UW Virology Lab	Pavitra Roychoudhury et al
EPI_ISL_4395440	USA/WA-UW-21072785287/2021	2021-07-27	North America	USA	UW Virology Lab	UW Virology Lab	Pavitra Roychoudhury et al
EPI_ISL_3507934	USA/WA-UW-21072786780/2021	2021-07-27	North America	USA	UW Virology Lab	UW Virology Lab	Pavitra Roychoudhury et al
EPI_ISL_3507999	USA/WA-UW-21072789800/2021	2021-07-27	North America	USA	UW Virology Lab	UW Virology Lab	Pavitra Roychoudhury et al
EPI_ISL_3507874	USA/WA-UW-21072789981/2021	2021-07-27	North America	USA	UW Virology Lab	UW Virology Lab	Pavitra Roychoudhury et al
EPI_ISL_4395482	USA/WA-UW-21072790749/2021	2021-07-27	North America	USA	UW Virology Lab	UW Virology Lab	Pavitra Roychoudhury et al
EPI_ISL_3507924	USA/WA-UW-21072791227/2021	2021-07-27	North America	USA	UW Virology Lab	UW Virology Lab	Pavitra Roychoudhury et al
EPI_ISL_4395436	USA/WA-UW-21072791680/2021	2021-07-27	North America	USA	UW Virology Lab	UW Virology Lab	Pavitra Roychoudhury et al
EPI_ISL_3508007	USA/WA-UW-21072793374/2021	2021-07-27	North America	USA	UW Virology Lab	UW Virology Lab	Pavitra Roychoudhury et al
EPI_ISL_3507980	USA/WA-UW-21072794112/2021	2021-07-27	North America	USA	UW Virology Lab	UW Virology Lab	Pavitra Roychoudhury et al
EPI_ISL_4395435	USA/WA-UW-21072794961/2021	2021-07-27	North America	USA	UW Virology Lab	UW Virology Lab	Pavitra Roychoudhury et al
EPI_ISL_3508046	USA/WA-UW-21072795349/2021	2021-07-27	North America	USA	UW Virology Lab	UW Virology Lab	Pavitra Roychoudhury et al
EPI_ISL_4395444	USA/WA-UW-21072796187/2021	2021-07-27	North America	USA	UW Virology Lab	UW Virology Lab	Pavitra Roychoudhury et al
EPI_ISL_3666105	USA/WA-UW-21072796549/2021	2021-07-27	North America	USA	UW Virology Lab	UW Virology Lab	Pavitra Roychoudhury et al
EPI_ISL_4395463	USA/WA-UW-21072797081/2021	2021-07-27	North America	USA	UW Virology Lab	UW Virology Lab	Pavitra Roychoudhury et al
EPI_ISL_4395468	USA/WA-UW-21072797268/2021	2021-07-27	North America	USA	UW Virology Lab	UW Virology Lab	Pavitra Roychoudhury et al
EPI_ISL_3507865	USA/WA-UW-21072798273/2021	2021-07-27	North America	USA	UW Virology Lab	UW Virology Lab	Pavitra Roychoudhury et al
EPI_ISL_4302469	USA/WA-UW-21072801237/2021	2021-07-28	North America	USA	UW Virology Lab	UW Virology Lab	Pavitra Roychoudhury et al
EPI_ISL_4302451	USA/WA-UW-21072802522/2021	2021-07-28	North America	USA	UW Virology Lab	UW Virology Lab	Pavitra Roychoudhury et al
EPI_ISL_3826045	USA/WA-UW-21072802527/2021	2021-07-28	North America	USA	UW Virology Lab	UW Virology Lab	Pavitra Roychoudhury et al
EPI_ISL_4302577	USA/WA-UW-21072804318/2021	2021-07-28	North America	USA	UW Virology Lab	UW Virology Lab	Pavitra Roychoudhury et al
EPI_ISL_4302479	USA/WA-UW-21072809325/2021	2021-07-28	North America	USA	UW Virology Lab	UW Virology Lab	Pavitra Roychoudhury et al
EPI_ISL_4302636	USA/WA-UW-21072811184/2021	2021-07-28	North America	USA	UW Virology Lab	UW Virology Lab	Pavitra Roychoudhury et al
EPI_ISL_4302543	USA/WA-UW-21072813120/2021	2021-07-28	North America	USA	UW Virology Lab	UW Virology Lab	Pavitra Roychoudhury et al
EPI_ISL_4302550	USA/WA-UW-21072813151/2021	2021-07-28	North America	USA	UW Virology Lab	UW Virology Lab	Pavitra Roychoudhury et al
EPI_ISL_4302396	USA/WA-UW-21072814727/2021	2021-07-28	North America	USA	UW Virology Lab	UW Virology Lab	Pavitra Roychoudhury et al
EPI_ISL_4302573	USA/WA-UW-21072814954/2021	2021-07-28	North America	USA	UW Virology Lab	UW Virology Lab	Pavitra Roychoudhury et al
EPI_ISL_3411442	USA/WA-UW-21072816771/2021	2021-07-28	North America	USA	UW Virology Lab	UW Virology Lab	Pavitra Roychoudhury et al
EPI_ISL_4302568	USA/WA-UW-21072821122/2021	2021-07-28	North America	USA	UW Virology Lab	UW Virology Lab	Pavitra Roychoudhury et al
EPI_ISL_4302567	USA/WA-UW-21072823238/2021	2021-07-28	North America	USA	UW Virology Lab	UW Virology Lab	Pavitra Roychoudhury et al
EPI_ISL_4302408	USA/WA-UW-21072824407/2021	2021-07-28	North America	USA	UW Virology Lab	UW Virology Lab	Pavitra Roychoudhury et al
EPI_ISL_3666112	USA/WA-UW-21072824435/2021	2021-07-28	North America	USA	UW Virology Lab	UW Virology Lab	Pavitra Roychoudhury et al
EPI_ISL_4302420	USA/WA-UW-21072824782/2021	2021-07-28	North America	USA	UW Virology Lab	UW Virology Lab	Pavitra Roychoudhury et al
EPI_ISL_4302484	USA/WA-UW-21072826371/2021	2021-07-28	North America	USA	UW Virology Lab	UW Virology Lab	Pavitra Roychoudhury et al
EPI_ISL_4302506	USA/WA-UW-21072831007/2021	2021-07-28	North America	USA	UW Virology Lab	UW Virology Lab	Pavitra Roychoudhury et al
EPI_ISL_4302443	USA/WA-UW-21072831327/2021	2021-07-28	North America	USA	UW Virology Lab	UW Virology Lab	Pavitra Roychoudhury et al
EPI_ISL_4302558	USA/WA-UW-21072832994/2021	2021-07-28	North America	USA	UW Virology Lab	UW Virology Lab	Pavitra Roychoudhury et al
EPI_ISL_3826048	USA/WA-UW-21072834160/2021	2021-07-28	North America	USA	UW Virology Lab	UW Virology Lab	Pavitra Roychoudhury et al
EPI_ISL_4302578	USA/WA-UW-21072834440/2021	2021-07-28	North America	USA	UW Virology Lab	UW Virology Lab	Pavitra Roychoudhury et al
EPI_ISL_3826046	USA/WA-UW-21072836373/2021	2021-07-28	North America	USA	UW Virology Lab	UW Virology Lab	Pavitra Roychoudhury et al
EPI_ISL_4302491	USA/WA-UW-21072837466/2021	2021-07-28	North America	USA	UW Virology Lab	UW Virology Lab	Pavitra Roychoudhury et al
EPI_ISL_4302595	USA/WA-UW-21072838701/2021	2021-07-28	North America	USA	UW Virology Lab	UW Virology Lab	Pavitra Roychoudhury et al
EPI_ISL_4302575	USA/WA-UW-21072839698/2021	2021-07-28	North America	USA	UW Virology Lab	UW Virology Lab	Pavitra Roychoudhury et al
EPI_ISL_4302442	USA/WA-UW-21072840515/2021	2021-07-28	North America	USA	UW Virology Lab	UW Virology Lab	Pavitra Roychoudhury et al
EPI_ISL_4302407	USA/WA-UW-21072843018/2021	2021-07-28	North America	USA	UW Virology Lab	UW Virology Lab	Pavitra Roychoudhury et al
EPI_ISL_4302444	USA/WA-UW-21072846531/2021	2021-07-28	North America	USA	UW Virology Lab	UW Virology Lab	Pavitra Roychoudhury et al
EPI_ISL_4302559	USA/WA-UW-21072849838/2021	2021-07-28	North America	USA	UW Virology Lab	UW Virology Lab	Pavitra Roychoudhury et al
EPI_ISL_3826050	USA/WA-UW-21072852645/2021	2021-07-28	North America	USA	UW Virology Lab	UW Virology Lab	Pavitra Roychoudhury et al
EPI_ISL_4302426	USA/WA-UW-21072854839/2021	2021-07-28	North America	USA	UW Virology Lab	UW Virology Lab	Pavitra Roychoudhury et al
EPI_ISL_3826047	USA/WA-UW-21072857835/2021	2021-07-28	North America	USA	UW Virology Lab	UW Virology Lab	Pavitra Roychoudhury et al
EPI_ISL_4302532	USA/WA-UW-21072859648/2021	2021-07-28	North America	USA	UW Virology Lab	UW Virology Lab	Pavitra Roychoudhury et al
EPI_ISL_4302516	USA/WA-UW-21072859707/2021	2021-07-28	North America	USA	UW Virology Lab	UW Virology Lab	Pavitra Roychoudhury et al
EPI_ISL_4302450	USA/WA-UW-21072861584/2021	2021-07-28	North America	USA	UW Virology Lab	UW Virology Lab	Pavitra Roychoudhury et al
EPI_ISL_4302423	USA/WA-UW-21072862420/2021	2021-07-28	North America	USA	UW Virology Lab	UW Virology Lab	Pavitra Roychoudhury et al
EPI_ISL_3826044	USA/WA-UW-21072863676/2021	2021-07-28	North America	USA	UW Virology Lab	UW Virology Lab	Pavitra Roychoudhury et al
EPI_ISL_3826052	USA/WA-UW-21072864492/2021	2021-07-28	North America	USA	UW Virology Lab	UW Virology Lab	Pavitra Roychoudhury et al
EPI_ISL_4302464	USA/WA-UW-21072866661/2021	2021-07-28	North America	USA	UW Virology Lab	UW Virology Lab	Pavitra Roychoudhury et al
EPI_ISL_4302545	USA/WA-UW-21072867588/2021	2021-07-28	North America	USA	UW Virology Lab	UW Virology Lab	Pavitra Roychoudhury et al
EPI_ISL_4302541	USA/WA-UW-21072868539/2021	2021-07-28	North America	USA	UW Virology Lab	UW Virology Lab	Pavitra Roychoudhury et al
EPI_ISL_4302438	USA/WA-UW-21072872316/2021	2021-07-28	North America	USA	UW Virology Lab	UW Virology Lab	Pavitra Roychoudhury et al
EPI_ISL_3666108	USA/WA-UW-21072873738/2021	2021-07-28	North America	USA	UW Virology Lab	UW Virology Lab	Pavitra Roychoudhury et al
EPI_ISL_4302592	USA/WA-UW-21072875310/2021	2021-07-28	North America	USA	UW Virology Lab	UW Virology Lab	Pavitra Roychoudhury et al
EPI_ISL_4302417	USA/WA-UW-21072879677/2021	2021-07-28	North America	USA	UW Virology Lab	UW Virology Lab	Pavitra Roychoudhury et al
EPI_ISL_4302400	USA/WA-UW-21072880176/2021	2021-07-28	North America	USA	UW Virology Lab	UW Virology Lab	Pavitra Roychoudhury et al
EPI_ISL_4302638	USA/WA-UW-21072883825/2021	2021-07-28	North America	USA	UW Virology Lab	UW Virology Lab	Pavitra Roychoudhury et al
EPI_ISL_3666107	USA/WA-UW-21072884391/2021	2021-07-28	North America	USA	UW Virology Lab	UW Virology Lab	Pavitra Roychoudhury et al
EPI_ISL_4302542	USA/WA-UW-21072884831/2021	2021-07-28	North America	USA	UW Virology Lab	UW Virology Lab	Pavitra Roychoudhury et al
EPI_ISL_3411443	USA/WA-UW-21072887032/2021	2021-07-28	North America	USA	UW Virology Lab	UW Virology Lab	Pavitra Roychoudhury et al
EPI_ISL_4302602	USA/WA-UW-21072890065/2021	2021-07-28	North America	USA	UW Virology Lab	UW Virology Lab	Pavitra Roychoudhury et al
EPI_ISL_4302421	USA/WA-UW-21072890787/2021	2021-07-28	North America	USA	UW Virology Lab	UW Virology Lab	Pavitra Roychoudhury et al
EPI_ISL_4302402	USA/WA-UW-21072891705/2021	2021-07-28	North America	USA	UW Virology Lab	UW Virology Lab	Pavitra Roychoudhury et al
EPI_ISL_3826051	USA/WA-UW-21072892182/2021	2021-07-28	North America	USA	UW Virology Lab	UW Virology Lab	Pavitra Roychoudhury et al
EPI_ISL_4302525	USA/WA-UW-21072892393/2021	2021-07-28	North America	USA	UW Virology Lab	UW Virology Lab	Pavitra Roychoudhury et al
EPI_ISL_4302544	USA/WA-UW-21072894370/2021	2021-07-28	North America	USA	UW Virology Lab	UW Virology Lab	Pavitra Roychoudhury et al
EPI_ISL_4302432	USA/WA-UW-21072900369/2021	2021-07-29	North America	USA	UW Virology Lab	UW Virology Lab	Pavitra Roychoudhury et al
EPI_ISL_4299252	USA/WA-UW-21072902175/2021	2021-07-29	North America	USA	UW Virology Lab	UW Virology Lab	Pavitra Roychoudhury et al
EPI_ISL_4299263	USA/WA-UW-21072904258/2021	2021-07-29	North America	USA	UW Virology Lab	UW Virology Lab	Pavitra Roychoudhury et al
EPI_ISL_4299254	USA/WA-UW-21072904649/2021	2021-07-29	North America	USA	UW Virology Lab	UW Virology Lab	Pavitra Roychoudhury et al
EPI_ISL_4395912	USA/WA-UW-21072905454/2021	2021-07-29	North America	USA	UW Virology Lab	UW Virology Lab	Pavitra Roychoudhury et al
EPI_ISL_4395885	USA/WA-UW-21072906882/2021	2021-07-29	North America	USA	UW Virology Lab	UW Virology Lab	Pavitra Roychoudhury et al
EPI_ISL_4299267	USA/WA-UW-21072907544/2021	2021-07-29	North America	USA	UW Virology Lab	UW Virology Lab	Pavitra Roychoudhury et al
EPI_ISL_4299214	USA/WA-UW-21072908094/2021	2021-07-29	North America	USA	UW Virology Lab	UW Virology Lab	Pavitra Roychoudhury et al
EPI_ISL_4299233	USA/WA-UW-21072908880/2021	2021-07-29	North America	USA	UW Virology Lab	UW Virology Lab	Pavitra Roychoudhury et al
EPI_ISL_4299238	USA/WA-UW-21072909476/2021	2021-07-29	North America	USA	UW Virology Lab	UW Virology Lab	Pavitra Roychoudhury et al
EPI_ISL_4299194	USA/WA-UW-21072910826/2021	2021-07-29	North America	USA	UW Virology Lab	UW Virology Lab	Pavitra Roychoudhury et al
EPI_ISL_4302520	USA/WA-UW-21072912163/2021	2021-07-29	North America	USA	UW Virology Lab	UW Virology Lab	Pavitra Roychoudhury et al
EPI_ISL_3507987	USA/WA-UW-21072912170/2021	2021-07-29	North America	USA	UW Virology Lab	UW Virology Lab	Pavitra Roychoudhury et al
EPI_ISL_4299203	USA/WA-UW-21072913119/2021	2021-07-29	North America	USA	UW Virology Lab	UW Virology Lab	Pavitra Roychoudhury et al
EPI_ISL_3826062	USA/WA-UW-21072914537/2021	2021-07-29	North America	USA	UW Virology Lab	UW Virology Lab	Pavitra Roychoudhury et al
EPI_ISL_4299213	USA/WA-UW-21072915224/2021	2021-07-29	North America	USA	UW Virology Lab	UW Virology Lab	Pavitra Roychoudhury et al
EPI_ISL_4299269	USA/WA-UW-21072916412/2021	2021-07-29	North America	USA	UW Virology Lab	UW Virology Lab	Pavitra Roychoudhury et al
EPI_ISL_3508008	USA/WA-UW-21072918705/2021	2021-07-29	North America	USA	UW Virology Lab	UW Virology Lab	Pavitra Roychoudhury et al
EPI_ISL_3826060	USA/WA-UW-21072918906/2021	2021-07-29	North America	USA	UW Virology Lab	UW Virology Lab	Pavitra Roychoudhury et al
EPI_ISL_4395889	USA/WA-UW-21072920186/2021	2021-07-29	North America	USA	UW Virology Lab	UW Virology Lab	Pavitra Roychoudhury et al
EPI_ISL_4302633	USA/WA-UW-21072923486/2021	2021-07-29	North America	USA	UW Virology Lab	UW Virology Lab	Pavitra Roychoudhury et al
EPI_ISL_4299268	USA/WA-UW-21072924099/2021	2021-07-29	North America	USA	UW Virology Lab	UW Virology Lab	Pavitra Roychoudhury et al
EPI_ISL_3508050	USA/WA-UW-21072924502/2021	2021-07-29	North America	USA	UW Virology Lab	UW Virology Lab	Pavitra Roychoudhury et al
EPI_ISL_4302570	USA/WA-UW-21072924812/2021	2021-07-29	North America	USA	UW Virology Lab	UW Virology Lab	Pavitra Roychoudhury et al
EPI_ISL_4299195	USA/WA-UW-21072929750/2021	2021-07-29	North America	USA	UW Virology Lab	UW Virology Lab	Pavitra Roychoudhury et al
EPI_ISL_4395902	USA/WA-UW-21072930039/2021	2021-07-29	North America	USA	UW Virology Lab	UW Virology Lab	Pavitra Roychoudhury et al
EPI_ISL_4299215	USA/WA-UW-21072930773/2021	2021-07-29	North America	USA	UW Virology Lab	UW Virology Lab	Pavitra Roychoudhury et al
EPI_ISL_4299228	USA/WA-UW-21072931671/2021	2021-07-29	North America	USA	UW Virology Lab	UW Virology Lab	Pavitra Roychoudhury et al
EPI_ISL_4302497	USA/WA-UW-21072932005/2021	2021-07-29	North America	USA	UW Virology Lab	UW Virology Lab	Pavitra Roychoudhury et al
EPI_ISL_4395879	USA/WA-UW-21072932433/2021	2021-07-29	North America	USA	UW Virology Lab	UW Virology Lab	Pavitra Roychoudhury et al
EPI_ISL_4299239	USA/WA-UW-21072936000/2021	2021-07-29	North America	USA	UW Virology Lab	UW Virology Lab	Pavitra Roychoudhury et al
EPI_ISL_4299261	USA/WA-UW-21072937044/2021	2021-07-29	North America	USA	UW Virology Lab	UW Virology Lab	Pavitra Roychoudhury et al
EPI_ISL_4302514	USA/WA-UW-21072937697/2021	2021-07-29	North America	USA	UW Virology Lab	UW Virology Lab	Pavitra Roychoudhury et al
EPI_ISL_4395932	USA/WA-UW-21072939937/2021	2021-07-29	North America	USA	UW Virology Lab	UW Virology Lab	Pavitra Roychoudhury et al
EPI_ISL_4299246	USA/WA-UW-21072942414/2021	2021-07-29	North America	USA	UW Virology Lab	UW Virology Lab	Pavitra Roychoudhury et al
EPI_ISL_4299264	USA/WA-UW-21072942783/2021	2021-07-29	North America	USA	UW Virology Lab	UW Virology Lab	Pavitra Roychoudhury et al
EPI_ISL_4299198	USA/WA-UW-21072943400/2021	2021-07-29	North America	USA	UW Virology Lab	UW Virology Lab	Pavitra Roychoudhury et al
EPI_ISL_4299241	USA/WA-UW-21072943553/2021	2021-07-29	North America	USA	UW Virology Lab	UW Virology Lab	Pavitra Roychoudhury et al
EPI_ISL_3826057	USA/WA-UW-21072943721/2021	2021-07-29	North America	USA	UW Virology Lab	UW Virology Lab	Pavitra Roychoudhury et al
EPI_ISL_4302467	USA/WA-UW-21072945567/2021	2021-07-29	North America	USA	UW Virology Lab	UW Virology Lab	Pavitra Roychoudhury et al
EPI_ISL_3826054	USA/WA-UW-21072945977/2021	2021-07-29	North America	USA	UW Virology Lab	UW Virology Lab	Pavitra Roychoudhury et al
EPI_ISL_4302634	USA/WA-UW-21072946145/2021	2021-07-29	North America	USA	UW Virology Lab	UW Virology Lab	Pavitra Roychoudhury et al
EPI_ISL_4302410	USA/WA-UW-21072946659/2021	2021-07-29	North America	USA	UW Virology Lab	UW Virology Lab	Pavitra Roychoudhury et al
EPI_ISL_4395924	USA/WA-UW-21072948238/2021	2021-07-29	North America	USA	UW Virology Lab	UW Virology Lab	Pavitra Roychoudhury et al
EPI_ISL_3826055	USA/WA-UW-21072949242/2021	2021-07-29	North America	USA	UW Virology Lab	UW Virology Lab	Pavitra Roychoudhury et al
EPI_ISL_3411446	USA/WA-UW-21072950583/2021	2021-07-29	North America	USA	UW Virology Lab	UW Virology Lab	Pavitra Roychoudhury et al
EPI_ISL_4302449	USA/WA-UW-21072951135/2021	2021-07-29	North America	USA	UW Virology Lab	UW Virology Lab	Pavitra Roychoudhury et al
EPI_ISL_4302552	USA/WA-UW-21072951805/2021	2021-07-29	North America	USA	UW Virology Lab	UW Virology Lab	Pavitra Roychoudhury et al
EPI_ISL_3826064	USA/WA-UW-21072952599/2021	2021-07-29	North America	USA	UW Virology Lab	UW Virology Lab	Pavitra Roychoudhury et al
EPI_ISL_4395938	USA/WA-UW-21072955715/2021	2021-07-29	North America	USA	UW Virology Lab	UW Virology Lab	Pavitra Roychoudhury et al
EPI_ISL_4395929	USA/WA-UW-21072955901/2021	2021-07-29	North America	USA	UW Virology Lab	UW Virology Lab	Pavitra Roychoudhury et al
EPI_ISL_4299237	USA/WA-UW-21072955942/2021	2021-07-29	North America	USA	UW Virology Lab	UW Virology Lab	Pavitra Roychoudhury et al
EPI_ISL_4302461	USA/WA-UW-21072956087/2021	2021-07-29	North America	USA	UW Virology Lab	UW Virology Lab	Pavitra Roychoudhury et al
EPI_ISL_3826053	USA/WA-UW-21072956664/2021	2021-07-29	North America	USA	UW Virology Lab	UW Virology Lab	Pavitra Roychoudhury et al
EPI_ISL_4299204	USA/WA-UW-21072956939/2021	2021-07-29	North America	USA	UW Virology Lab	UW Virology Lab	Pavitra Roychoudhury et al
EPI_ISL_4299222	USA/WA-UW-21072957037/2021	2021-07-29	North America	USA	UW Virology Lab	UW Virology Lab	Pavitra Roychoudhury et al
EPI_ISL_4395893	USA/WA-UW-21072957704/2021	2021-07-29	North America	USA	UW Virology Lab	UW Virology Lab	Pavitra Roychoudhury et al
EPI_ISL_3507959	USA/WA-UW-21072957801/2021	2021-07-29	North America	USA	UW Virology Lab	UW Virology Lab	Pavitra Roychoudhury et al
EPI_ISL_4302496	USA/WA-UW-21072958142/2021	2021-07-29	North America	USA	UW Virology Lab	UW Virology Lab	Pavitra Roychoudhury et al
EPI_ISL_4395892	USA/WA-UW-21072958773/2021	2021-07-29	North America	USA	UW Virology Lab	UW Virology Lab	Pavitra Roychoudhury et al
EPI_ISL_3411445	USA/WA-UW-21072961089/2021	2021-07-29	North America	USA	UW Virology Lab	UW Virology Lab	Pavitra Roychoudhury et al
EPI_ISL_4299265	USA/WA-UW-21072961275/2021	2021-07-29	North America	USA	UW Virology Lab	UW Virology Lab	Pavitra Roychoudhury et al
EPI_ISL_4302523	USA/WA-UW-21072961972/2021	2021-07-29	North America	USA	UW Virology Lab	UW Virology Lab	Pavitra Roychoudhury et al
EPI_ISL_3826059	USA/WA-UW-21072962327/2021	2021-07-29	North America	USA	UW Virology Lab	UW Virology Lab	Pavitra Roychoudhury et al
EPI_ISL_3508020	USA/WA-UW-21072962732/2021	2021-07-29	North America	USA	UW Virology Lab	UW Virology Lab	Pavitra Roychoudhury et al
EPI_ISL_4395907	USA/WA-UW-21072964470/2021	2021-07-29	North America	USA	UW Virology Lab	UW Virology Lab	Pavitra Roychoudhury et al
EPI_ISL_3508027	USA/WA-UW-21072965153/2021	2021-07-29	North America	USA	UW Virology Lab	UW Virology Lab	Pavitra Roychoudhury et al
EPI_ISL_4302607	USA/WA-UW-21072967441/2021	2021-07-29	North America	USA	UW Virology Lab	UW Virology Lab	Pavitra Roychoudhury et al
EPI_ISL_4302537	USA/WA-UW-21072968267/2021	2021-07-29	North America	USA	UW Virology Lab	UW Virology Lab	Pavitra Roychoudhury et al
EPI_ISL_4395935	USA/WA-UW-21072968421/2021	2021-07-29	North America	USA	UW Virology Lab	UW Virology Lab	Pavitra Roychoudhury et al
EPI_ISL_4302509	USA/WA-UW-21072968778/2021	2021-07-29	North America	USA	UW Virology Lab	UW Virology Lab	Pavitra Roychoudhury et al
EPI_ISL_4299208	USA/WA-UW-21072969717/2021	2021-07-29	North America	USA	UW Virology Lab	UW Virology Lab	Pavitra Roychoudhury et al
EPI_ISL_3507958	USA/WA-UW-21072969944/2021	2021-07-29	North America	USA	UW Virology Lab	UW Virology Lab	Pavitra Roychoudhury et al
EPI_ISL_3825986	USA/WA-UW-21072970706/2021	2021-07-29	North America	USA	UW Virology Lab	UW Virology Lab	Pavitra Roychoudhury et al
EPI_ISL_4395881	USA/WA-UW-21072972370/2021	2021-07-29	North America	USA	UW Virology Lab	UW Virology Lab	Pavitra Roychoudhury et al
EPI_ISL_3508048	USA/WA-UW-21072972564/2021	2021-07-29	North America	USA	UW Virology Lab	UW Virology Lab	Pavitra Roychoudhury et al
EPI_ISL_3826056	USA/WA-UW-21072972852/2021	2021-07-29	North America	USA	UW Virology Lab	UW Virology Lab	Pavitra Roychoudhury et al
EPI_ISL_3508049	USA/WA-UW-21072973067/2021	2021-07-29	North America	USA	UW Virology Lab	UW Virology Lab	Pavitra Roychoudhury et al
EPI_ISL_4299256	USA/WA-UW-21072973243/2021	2021-07-29	North America	USA	UW Virology Lab	UW Virology Lab	Pavitra Roychoudhury et al
EPI_ISL_4302623	USA/WA-UW-21072973650/2021	2021-07-29	North America	USA	UW Virology Lab	UW Virology Lab	Pavitra Roychoudhury et al
EPI_ISL_4299231	USA/WA-UW-21072974213/2021	2021-07-29	North America	USA	UW Virology Lab	UW Virology Lab	Pavitra Roychoudhury et al
EPI_ISL_3666113	USA/WA-UW-21072975783/2021	2021-07-29	North America	USA	UW Virology Lab	UW Virology Lab	Pavitra Roychoudhury et al
EPI_ISL_4299225	USA/WA-UW-21072976646/2021	2021-07-29	North America	USA	UW Virology Lab	UW Virology Lab	Pavitra Roychoudhury et al
EPI_ISL_4395896	USA/WA-UW-21072976936/2021	2021-07-29	North America	USA	UW Virology Lab	UW Virology Lab	Pavitra Roychoudhury et al
EPI_ISL_3507972	USA/WA-UW-21072977483/2021	2021-07-29	North America	USA	UW Virology Lab	UW Virology Lab	Pavitra Roychoudhury et al
EPI_ISL_3508051	USA/WA-UW-21072978543/2021	2021-07-29	North America	USA	UW Virology Lab	UW Virology Lab	Pavitra Roychoudhury et al
EPI_ISL_4299224	USA/WA-UW-21072979039/2021	2021-07-29	North America	USA	UW Virology Lab	UW Virology Lab	Pavitra Roychoudhury et al
EPI_ISL_4395882	USA/WA-UW-21072980579/2021	2021-07-29	North America	USA	UW Virology Lab	UW Virology Lab	Pavitra Roychoudhury et al
EPI_ISL_3666111	USA/WA-UW-21072980859/2021	2021-07-29	North America	USA	UW Virology Lab	UW Virology Lab	Pavitra Roychoudhury et al
EPI_ISL_3826061	USA/WA-UW-21072980978/2021	2021-07-29	North America	USA	UW Virology Lab	UW Virology Lab	Pavitra Roychoudhury et al
EPI_ISL_4395911	USA/WA-UW-21072981677/2021	2021-07-29	North America	USA	UW Virology Lab	UW Virology Lab	Pavitra Roychoudhury et al
EPI_ISL_4302615	USA/WA-UW-21072982710/2021	2021-07-29	North America	USA	UW Virology Lab	UW Virology Lab	Pavitra Roychoudhury et al
EPI_ISL_4395875	USA/WA-UW-21072984958/2021	2021-07-29	North America	USA	UW Virology Lab	UW Virology Lab	Pavitra Roychoudhury et al
EPI_ISL_3508002	USA/WA-UW-21072985674/2021	2021-07-29	North America	USA	UW Virology Lab	UW Virology Lab	Pavitra Roychoudhury et al
EPI_ISL_4302462	USA/WA-UW-21072986838/2021	2021-07-29	North America	USA	UW Virology Lab	UW Virology Lab	Pavitra Roychoudhury et al
EPI_ISL_4299244	USA/WA-UW-21072986933/2021	2021-07-29	North America	USA	UW Virology Lab	UW Virology Lab	Pavitra Roychoudhury et al
EPI_ISL_4299251	USA/WA-UW-21072987582/2021	2021-07-29	North America	USA	UW Virology Lab	UW Virology Lab	Pavitra Roychoudhury et al
EPI_ISL_3508031	USA/WA-UW-21072987718/2021	2021-07-29	North America	USA	UW Virology Lab	UW Virology Lab	Pavitra Roychoudhury et al
EPI_ISL_4299229	USA/WA-UW-21072987940/2021	2021-07-29	North America	USA	UW Virology Lab	UW Virology Lab	Pavitra Roychoudhury et al
EPI_ISL_3507969	USA/WA-UW-21072991266/2021	2021-07-29	North America	USA	UW Virology Lab	UW Virology Lab	Pavitra Roychoudhury et al
EPI_ISL_4299262	USA/WA-UW-21072992539/2021	2021-07-29	North America	USA	UW Virology Lab	UW Virology Lab	Pavitra Roychoudhury et al
EPI_ISL_4299232	USA/WA-UW-21072993082/2021	2021-07-29	North America	USA	UW Virology Lab	UW Virology Lab	Pavitra Roychoudhury et al
EPI_ISL_3666109	USA/WA-UW-21072994020/2021	2021-07-29	North America	USA	UW Virology Lab	UW Virology Lab	Pavitra Roychoudhury et al
EPI_ISL_4395895	USA/WA-UW-21072995018/2021	2021-07-29	North America	USA	UW Virology Lab	UW Virology Lab	Pavitra Roychoudhury et al
EPI_ISL_4299210	USA/WA-UW-21072995053/2021	2021-07-29	North America	USA	UW Virology Lab	UW Virology Lab	Pavitra Roychoudhury et al
EPI_ISL_4299255	USA/WA-UW-21072998417/2021	2021-07-29	North America	USA	UW Virology Lab	UW Virology Lab	Pavitra Roychoudhury et al
EPI_ISL_3826058	USA/WA-UW-21072999218/2021	2021-07-29	North America	USA	UW Virology Lab	UW Virology Lab	Pavitra Roychoudhury et al
EPI_ISL_4395910	USA/WA-UW-21072999287/2021	2021-07-29	North America	USA	UW Virology Lab	UW Virology Lab	Pavitra Roychoudhury et al
EPI_ISL_4302621	USA/WA-UW-21072999875/2021	2021-07-29	North America	USA	UW Virology Lab	UW Virology Lab	Pavitra Roychoudhury et al
EPI_ISL_4395957	USA/WA-UW-21073000260/2021	2021-07-30	North America	USA	UW Virology Lab	UW Virology Lab	Pavitra Roychoudhury et al
EPI_ISL_4299253	USA/WA-UW-21073000438/2021	2021-07-30	North America	USA	UW Virology Lab	UW Virology Lab	Pavitra Roychoudhury et al
EPI_ISL_4395931	USA/WA-UW-21073000486/2021	2021-07-30	North America	USA	UW Virology Lab	UW Virology Lab	Pavitra Roychoudhury et al
EPI_ISL_4395917	USA/WA-UW-21073002778/2021	2021-07-30	North America	USA	UW Virology Lab	UW Virology Lab	Pavitra Roychoudhury et al
EPI_ISL_4395934	USA/WA-UW-21073005131/2021	2021-07-30	North America	USA	UW Virology Lab	UW Virology Lab	Pavitra Roychoudhury et al
EPI_ISL_4395928	USA/WA-UW-21073006527/2021	2021-07-30	North America	USA	UW Virology Lab	UW Virology Lab	Pavitra Roychoudhury et al
EPI_ISL_4395958	USA/WA-UW-21073008385/2021	2021-07-30	North America	USA	UW Virology Lab	UW Virology Lab	Pavitra Roychoudhury et al
EPI_ISL_3411455	USA/WA-UW-21073008952/2021	2021-07-30	North America	USA	UW Virology Lab	UW Virology Lab	Pavitra Roychoudhury et al
EPI_ISL_4395919	USA/WA-UW-21073009092/2021	2021-07-30	North America	USA	UW Virology Lab	UW Virology Lab	Pavitra Roychoudhury et al
EPI_ISL_4395921	USA/WA-UW-21073012769/2021	2021-07-30	North America	USA	UW Virology Lab	UW Virology Lab	Pavitra Roychoudhury et al
EPI_ISL_4299196	USA/WA-UW-21073014991/2021	2021-07-30	North America	USA	UW Virology Lab	UW Virology Lab	Pavitra Roychoudhury et al
EPI_ISL_4395891	USA/WA-UW-21073015125/2021	2021-07-30	North America	USA	UW Virology Lab	UW Virology Lab	Pavitra Roychoudhury et al
EPI_ISL_4395937	USA/WA-UW-21073016480/2021	2021-07-30	North America	USA	UW Virology Lab	UW Virology Lab	Pavitra Roychoudhury et al
EPI_ISL_4395914	USA/WA-UW-21073017655/2021	2021-07-30	North America	USA	UW Virology Lab	UW Virology Lab	Pavitra Roychoudhury et al
EPI_ISL_4299216	USA/WA-UW-21073017905/2021	2021-07-30	North America	USA	UW Virology Lab	UW Virology Lab	Pavitra Roychoudhury et al
EPI_ISL_4395930	USA/WA-UW-21073020407/2021	2021-07-30	North America	USA	UW Virology Lab	UW Virology Lab	Pavitra Roychoudhury et al
EPI_ISL_4395897	USA/WA-UW-21073021414/2021	2021-07-30	North America	USA	UW Virology Lab	UW Virology Lab	Pavitra Roychoudhury et al
EPI_ISL_4299236	USA/WA-UW-21073021818/2021	2021-07-30	North America	USA	UW Virology Lab	UW Virology Lab	Pavitra Roychoudhury et al
EPI_ISL_4395883	USA/WA-UW-21073023611/2021	2021-07-30	North America	USA	UW Virology Lab	UW Virology Lab	Pavitra Roychoudhury et al
EPI_ISL_4299218	USA/WA-UW-21073024510/2021	2021-07-30	North America	USA	UW Virology Lab	UW Virology Lab	Pavitra Roychoudhury et al
EPI_ISL_4395923	USA/WA-UW-21073027531/2021	2021-07-30	North America	USA	UW Virology Lab	UW Virology Lab	Pavitra Roychoudhury et al
EPI_ISL_4395926	USA/WA-UW-21073030333/2021	2021-07-30	North America	USA	UW Virology Lab	UW Virology Lab	Pavitra Roychoudhury et al
EPI_ISL_4395920	USA/WA-UW-21073034029/2021	2021-07-30	North America	USA	UW Virology Lab	UW Virology Lab	Pavitra Roychoudhury et al
EPI_ISL_4395906	USA/WA-UW-21073035905/2021	2021-07-30	North America	USA	UW Virology Lab	UW Virology Lab	Pavitra Roychoudhury et al
EPI_ISL_4395894	USA/WA-UW-21073036064/2021	2021-07-30	North America	USA	UW Virology Lab	UW Virology Lab	Pavitra Roychoudhury et al
EPI_ISL_4299234	USA/WA-UW-21073036295/2021	2021-07-30	North America	USA	UW Virology Lab	UW Virology Lab	Pavitra Roychoudhury et al
EPI_ISL_4299227	USA/WA-UW-21073037203/2021	2021-07-30	North America	USA	UW Virology Lab	UW Virology Lab	Pavitra Roychoudhury et al
EPI_ISL_4395960	USA/WA-UW-21073039609/2021	2021-07-30	North America	USA	UW Virology Lab	UW Virology Lab	Pavitra Roychoudhury et al
EPI_ISL_4395884	USA/WA-UW-21073039878/2021	2021-07-30	North America	USA	UW Virology Lab	UW Virology Lab	Pavitra Roychoudhury et al
EPI_ISL_4395922	USA/WA-UW-21073040496/2021	2021-07-30	North America	USA	UW Virology Lab	UW Virology Lab	Pavitra Roychoudhury et al
EPI_ISL_4395913	USA/WA-UW-21073042224/2021	2021-07-30	North America	USA	UW Virology Lab	UW Virology Lab	Pavitra Roychoudhury et al
EPI_ISL_4395888	USA/WA-UW-21073046117/2021	2021-07-30	North America	USA	UW Virology Lab	UW Virology Lab	Pavitra Roychoudhury et al
EPI_ISL_4395905	USA/WA-UW-21073047063/2021	2021-07-30	North America	USA	UW Virology Lab	UW Virology Lab	Pavitra Roychoudhury et al
EPI_ISL_4299243	USA/WA-UW-21073047185/2021	2021-07-30	North America	USA	UW Virology Lab	UW Virology Lab	Pavitra Roychoudhury et al
EPI_ISL_4299249	USA/WA-UW-21073047667/2021	2021-07-30	North America	USA	UW Virology Lab	UW Virology Lab	Pavitra Roychoudhury et al
EPI_ISL_4395880	USA/WA-UW-21073049469/2021	2021-07-30	North America	USA	UW Virology Lab	UW Virology Lab	Pavitra Roychoudhury et al
EPI_ISL_4395876	USA/WA-UW-21073049857/2021	2021-07-30	North America	USA	UW Virology Lab	UW Virology Lab	Pavitra Roychoudhury et al
EPI_ISL_4299223	USA/WA-UW-21073050359/2021	2021-07-30	North America	USA	UW Virology Lab	UW Virology Lab	Pavitra Roychoudhury et al
EPI_ISL_4302415	USA/WA-UW-21073050999/2021	2021-07-30	North America	USA	UW Virology Lab	UW Virology Lab	Pavitra Roychoudhury et al
EPI_ISL_4299221	USA/WA-UW-21073052763/2021	2021-07-30	North America	USA	UW Virology Lab	UW Virology Lab	Pavitra Roychoudhury et al
EPI_ISL_4395900	USA/WA-UW-21073052838/2021	2021-07-30	North America	USA	UW Virology Lab	UW Virology Lab	Pavitra Roychoudhury et al
EPI_ISL_4299199	USA/WA-UW-21073056526/2021	2021-07-30	North America	USA	UW Virology Lab	UW Virology Lab	Pavitra Roychoudhury et al
EPI_ISL_3411447	USA/WA-UW-21073059138/2021	2021-07-30	North America	USA	UW Virology Lab	UW Virology Lab	Pavitra Roychoudhury et al
EPI_ISL_3507944	USA/WA-UW-21073062332/2021	2021-07-30	North America	USA	UW Virology Lab	UW Virology Lab	Pavitra Roychoudhury et al
EPI_ISL_4395909	USA/WA-UW-21073062991/2021	2021-07-30	North America	USA	UW Virology Lab	UW Virology Lab	Pavitra Roychoudhury et al
EPI_ISL_4395899	USA/WA-UW-21073063145/2021	2021-07-30	North America	USA	UW Virology Lab	UW Virology Lab	Pavitra Roychoudhury et al
EPI_ISL_4395886	USA/WA-UW-21073066327/2021	2021-07-30	North America	USA	UW Virology Lab	UW Virology Lab	Pavitra Roychoudhury et al
EPI_ISL_4395925	USA/WA-UW-21073067103/2021	2021-07-30	North America	USA	UW Virology Lab	UW Virology Lab	Pavitra Roychoudhury et al
EPI_ISL_4395901	USA/WA-UW-21073070248/2021	2021-07-30	North America	USA	UW Virology Lab	UW Virology Lab	Pavitra Roychoudhury et al
EPI_ISL_4395890	USA/WA-UW-21073071009/2021	2021-07-30	North America	USA	UW Virology Lab	UW Virology Lab	Pavitra Roychoudhury et al
EPI_ISL_4299206	USA/WA-UW-21073071047/2021	2021-07-30	North America	USA	UW Virology Lab	UW Virology Lab	Pavitra Roychoudhury et al
EPI_ISL_4299211	USA/WA-UW-21073073396/2021	2021-07-30	North America	USA	UW Virology Lab	UW Virology Lab	Pavitra Roychoudhury et al
EPI_ISL_4395959	USA/WA-UW-21073077524/2021	2021-07-30	North America	USA	UW Virology Lab	UW Virology Lab	Pavitra Roychoudhury et al
EPI_ISL_4395936	USA/WA-UW-21073079172/2021	2021-07-30	North America	USA	UW Virology Lab	UW Virology Lab	Pavitra Roychoudhury et al
EPI_ISL_4395898	USA/WA-UW-21073079417/2021	2021-07-30	North America	USA	UW Virology Lab	UW Virology Lab	Pavitra Roychoudhury et al
EPI_ISL_4395927	USA/WA-UW-21073079441/2021	2021-07-30	North America	USA	UW Virology Lab	UW Virology Lab	Pavitra Roychoudhury et al
EPI_ISL_4299226	USA/WA-UW-21073081172/2021	2021-07-30	North America	USA	UW Virology Lab	UW Virology Lab	Pavitra Roychoudhury et al
EPI_ISL_4395933	USA/WA-UW-21073083468/2021	2021-07-30	North America	USA	UW Virology Lab	UW Virology Lab	Pavitra Roychoudhury et al
EPI_ISL_4395915	USA/WA-UW-21073083619/2021	2021-07-30	North America	USA	UW Virology Lab	UW Virology Lab	Pavitra Roychoudhury et al
EPI_ISL_4299200	USA/WA-UW-21073083801/2021	2021-07-30	North America	USA	UW Virology Lab	UW Virology Lab	Pavitra Roychoudhury et al
EPI_ISL_4395916	USA/WA-UW-21073084021/2021	2021-07-30	North America	USA	UW Virology Lab	UW Virology Lab	Pavitra Roychoudhury et al
EPI_ISL_4299248	USA/WA-UW-21073084823/2021	2021-07-30	North America	USA	UW Virology Lab	UW Virology Lab	Pavitra Roychoudhury et al
EPI_ISL_4299202	USA/WA-UW-21073086177/2021	2021-07-30	North America	USA	UW Virology Lab	UW Virology Lab	Pavitra Roychoudhury et al
EPI_ISL_4395877	USA/WA-UW-21073087168/2021	2021-07-30	North America	USA	UW Virology Lab	UW Virology Lab	Pavitra Roychoudhury et al
EPI_ISL_4299250	USA/WA-UW-21073087896/2021	2021-07-30	North America	USA	UW Virology Lab	UW Virology Lab	Pavitra Roychoudhury et al
EPI_ISL_4299235	USA/WA-UW-21073089099/2021	2021-07-30	North America	USA	UW Virology Lab	UW Virology Lab	Pavitra Roychoudhury et al
EPI_ISL_4395918	USA/WA-UW-21073089417/2021	2021-07-30	North America	USA	UW Virology Lab	UW Virology Lab	Pavitra Roychoudhury et al
EPI_ISL_4302605	USA/WA-UW-21073090237/2021	2021-07-30	North America	USA	UW Virology Lab	UW Virology Lab	Pavitra Roychoudhury et al
EPI_ISL_4395887	USA/WA-UW-21073091149/2021	2021-07-30	North America	USA	UW Virology Lab	UW Virology Lab	Pavitra Roychoudhury et al
EPI_ISL_4299240	USA/WA-UW-21073093991/2021	2021-07-30	North America	USA	UW Virology Lab	UW Virology Lab	Pavitra Roychoudhury et al
EPI_ISL_4299201	USA/WA-UW-21073094175/2021	2021-07-30	North America	USA	UW Virology Lab	UW Virology Lab	Pavitra Roychoudhury et al
EPI_ISL_4395878	USA/WA-UW-21073096003/2021	2021-07-30	North America	USA	UW Virology Lab	UW Virology Lab	Pavitra Roychoudhury et al
EPI_ISL_4299212	USA/WA-UW-21073096129/2021	2021-07-30	North America	USA	UW Virology Lab	UW Virology Lab	Pavitra Roychoudhury et al
EPI_ISL_4395904	USA/WA-UW-21073096390/2021	2021-07-30	North America	USA	UW Virology Lab	UW Virology Lab	Pavitra Roychoudhury et al
EPI_ISL_4395903	USA/WA-UW-21073096821/2021	2021-07-30	North America	USA	UW Virology Lab	UW Virology Lab	Pavitra Roychoudhury et al
EPI_ISL_3825889	USA/WA-UW-21073103913/2021	2021-07-31	North America	USA	UW Virology Lab	UW Virology Lab	Pavitra Roychoudhury et al
EPI_ISL_3825823	USA/WA-UW-21073104099/2021	2021-07-31	North America	USA	UW Virology Lab	UW Virology Lab	Pavitra Roychoudhury et al
EPI_ISL_3825817	USA/WA-UW-21073109331/2021	2021-07-31	North America	USA	UW Virology Lab	UW Virology Lab	Pavitra Roychoudhury et al
EPI_ISL_3825890	USA/WA-UW-21073110508/2021	2021-07-31	North America	USA	UW Virology Lab	UW Virology Lab	Pavitra Roychoudhury et al
EPI_ISL_4299242	USA/WA-UW-21073110633/2021	2021-07-31	North America	USA	UW Virology Lab	UW Virology Lab	Pavitra Roychoudhury et al
EPI_ISL_3825855	USA/WA-UW-21073111603/2021	2021-07-31	North America	USA	UW Virology Lab	UW Virology Lab	Pavitra Roychoudhury et al
EPI_ISL_3825874	USA/WA-UW-21073112968/2021	2021-07-31	North America	USA	UW Virology Lab	UW Virology Lab	Pavitra Roychoudhury et al
EPI_ISL_3825864	USA/WA-UW-21073114066/2021	2021-07-31	North America	USA	UW Virology Lab	UW Virology Lab	Pavitra Roychoudhury et al
EPI_ISL_4395967	USA/WA-UW-21073115784/2021	2021-07-31	North America	USA	UW Virology Lab	UW Virology Lab	Pavitra Roychoudhury et al
EPI_ISL_3825838	USA/WA-UW-21073116015/2021	2021-07-31	North America	USA	UW Virology Lab	UW Virology Lab	Pavitra Roychoudhury et al
EPI_ISL_3825835	USA/WA-UW-21073116660/2021	2021-07-31	North America	USA	UW Virology Lab	UW Virology Lab	Pavitra Roychoudhury et al
EPI_ISL_3825880	USA/WA-UW-21073116870/2021	2021-07-31	North America	USA	UW Virology Lab	UW Virology Lab	Pavitra Roychoudhury et al
EPI_ISL_3825842	USA/WA-UW-21073117592/2021	2021-07-31	North America	USA	UW Virology Lab	UW Virology Lab	Pavitra Roychoudhury et al
EPI_ISL_3825887	USA/WA-UW-21073118848/2021	2021-07-31	North America	USA	UW Virology Lab	UW Virology Lab	Pavitra Roychoudhury et al
EPI_ISL_3825881	USA/WA-UW-21073121903/2021	2021-07-31	North America	USA	UW Virology Lab	UW Virology Lab	Pavitra Roychoudhury et al
EPI_ISL_4395908	USA/WA-UW-21073122622/2021	2021-07-31	North America	USA	UW Virology Lab	UW Virology Lab	Pavitra Roychoudhury et al
EPI_ISL_3825820	USA/WA-UW-21073123486/2021	2021-07-31	North America	USA	UW Virology Lab	UW Virology Lab	Pavitra Roychoudhury et al
EPI_ISL_3825839	USA/WA-UW-21073123568/2021	2021-07-31	North America	USA	UW Virology Lab	UW Virology Lab	Pavitra Roychoudhury et al
EPI_ISL_3825860	USA/WA-UW-21073124327/2021	2021-07-31	North America	USA	UW Virology Lab	UW Virology Lab	Pavitra Roychoudhury et al
EPI_ISL_3825813	USA/WA-UW-21073124376/2021	2021-07-31	North America	USA	UW Virology Lab	UW Virology Lab	Pavitra Roychoudhury et al
EPI_ISL_3825886	USA/WA-UW-21073125838/2021	2021-07-31	North America	USA	UW Virology Lab	UW Virology Lab	Pavitra Roychoudhury et al
EPI_ISL_3825816	USA/WA-UW-21073130425/2021	2021-07-31	North America	USA	UW Virology Lab	UW Virology Lab	Pavitra Roychoudhury et al
EPI_ISL_3825884	USA/WA-UW-21073130522/2021	2021-07-31	North America	USA	UW Virology Lab	UW Virology Lab	Pavitra Roychoudhury et al
EPI_ISL_3825830	USA/WA-UW-21073133152/2021	2021-07-31	North America	USA	UW Virology Lab	UW Virology Lab	Pavitra Roychoudhury et al
EPI_ISL_3825883	USA/WA-UW-21073135739/2021	2021-07-31	North America	USA	UW Virology Lab	UW Virology Lab	Pavitra Roychoudhury et al
EPI_ISL_3825850	USA/WA-UW-21073136555/2021	2021-07-31	North America	USA	UW Virology Lab	UW Virology Lab	Pavitra Roychoudhury et al
EPI_ISL_3825853	USA/WA-UW-21073138454/2021	2021-07-31	North America	USA	UW Virology Lab	UW Virology Lab	Pavitra Roychoudhury et al
EPI_ISL_3825831	USA/WA-UW-21073139254/2021	2021-07-31	North America	USA	UW Virology Lab	UW Virology Lab	Pavitra Roychoudhury et al
EPI_ISL_3825819	USA/WA-UW-21073141546/2021	2021-07-31	North America	USA	UW Virology Lab	UW Virology Lab	Pavitra Roychoudhury et al
EPI_ISL_3825843	USA/WA-UW-21073143467/2021	2021-07-31	North America	USA	UW Virology Lab	UW Virology Lab	Pavitra Roychoudhury et al
EPI_ISL_3825851	USA/WA-UW-21073147055/2021	2021-07-31	North America	USA	UW Virology Lab	UW Virology Lab	Pavitra Roychoudhury et al
EPI_ISL_3825877	USA/WA-UW-21073148392/2021	2021-07-31	North America	USA	UW Virology Lab	UW Virology Lab	Pavitra Roychoudhury et al
EPI_ISL_3825821	USA/WA-UW-21073148974/2021	2021-07-31	North America	USA	UW Virology Lab	UW Virology Lab	Pavitra Roychoudhury et al
EPI_ISL_3825834	USA/WA-UW-21073149460/2021	2021-07-31	North America	USA	UW Virology Lab	UW Virology Lab	Pavitra Roychoudhury et al
EPI_ISL_3825870	USA/WA-UW-21073149785/2021	2021-07-31	North America	USA	UW Virology Lab	UW Virology Lab	Pavitra Roychoudhury et al
EPI_ISL_3825862	USA/WA-UW-21073149828/2021	2021-07-31	North America	USA	UW Virology Lab	UW Virology Lab	Pavitra Roychoudhury et al
EPI_ISL_3825840	USA/WA-UW-21073151187/2021	2021-07-31	North America	USA	UW Virology Lab	UW Virology Lab	Pavitra Roychoudhury et al
EPI_ISL_3825863	USA/WA-UW-21073151520/2021	2021-07-31	North America	USA	UW Virology Lab	UW Virology Lab	Pavitra Roychoudhury et al
EPI_ISL_4395962	USA/WA-UW-21073151680/2021	2021-07-31	North America	USA	UW Virology Lab	UW Virology Lab	Pavitra Roychoudhury et al
EPI_ISL_3825829	USA/WA-UW-21073154222/2021	2021-07-31	North America	USA	UW Virology Lab	UW Virology Lab	Pavitra Roychoudhury et al
EPI_ISL_3825854	USA/WA-UW-21073157967/2021	2021-07-31	North America	USA	UW Virology Lab	UW Virology Lab	Pavitra Roychoudhury et al
EPI_ISL_3825873	USA/WA-UW-21073158261/2021	2021-07-31	North America	USA	UW Virology Lab	UW Virology Lab	Pavitra Roychoudhury et al
EPI_ISL_3825885	USA/WA-UW-21073159311/2021	2021-07-31	North America	USA	UW Virology Lab	UW Virology Lab	Pavitra Roychoudhury et al
EPI_ISL_3825852	USA/WA-UW-21073159883/2021	2021-07-31	North America	USA	UW Virology Lab	UW Virology Lab	Pavitra Roychoudhury et al
EPI_ISL_3825858	USA/WA-UW-21073160284/2021	2021-07-31	North America	USA	UW Virology Lab	UW Virology Lab	Pavitra Roychoudhury et al
EPI_ISL_4395965	USA/WA-UW-21073161080/2021	2021-07-31	North America	USA	UW Virology Lab	UW Virology Lab	Pavitra Roychoudhury et al
EPI_ISL_3825836	USA/WA-UW-21073164215/2021	2021-07-31	North America	USA	UW Virology Lab	UW Virology Lab	Pavitra Roychoudhury et al
EPI_ISL_3825814	USA/WA-UW-21073164218/2021	2021-07-31	North America	USA	UW Virology Lab	UW Virology Lab	Pavitra Roychoudhury et al
EPI_ISL_3825832	USA/WA-UW-21073165119/2021	2021-07-31	North America	USA	UW Virology Lab	UW Virology Lab	Pavitra Roychoudhury et al
EPI_ISL_3825878	USA/WA-UW-21073166541/2021	2021-07-31	North America	USA	UW Virology Lab	UW Virology Lab	Pavitra Roychoudhury et al
EPI_ISL_3825833	USA/WA-UW-21073170147/2021	2021-07-31	North America	USA	UW Virology Lab	UW Virology Lab	Pavitra Roychoudhury et al
EPI_ISL_3825824	USA/WA-UW-21073171954/2021	2021-07-31	North America	USA	UW Virology Lab	UW Virology Lab	Pavitra Roychoudhury et al
EPI_ISL_3825828	USA/WA-UW-21073173442/2021	2021-07-31	North America	USA	UW Virology Lab	UW Virology Lab	Pavitra Roychoudhury et al
EPI_ISL_3825882	USA/WA-UW-21073175340/2021	2021-07-31	North America	USA	UW Virology Lab	UW Virology Lab	Pavitra Roychoudhury et al
EPI_ISL_3825837	USA/WA-UW-21073177503/2021	2021-07-31	North America	USA	UW Virology Lab	UW Virology Lab	Pavitra Roychoudhury et al
EPI_ISL_4395966	USA/WA-UW-21073178374/2021	2021-07-31	North America	USA	UW Virology Lab	UW Virology Lab	Pavitra Roychoudhury et al
EPI_ISL_3825859	USA/WA-UW-21073179086/2021	2021-07-31	North America	USA	UW Virology Lab	UW Virology Lab	Pavitra Roychoudhury et al
EPI_ISL_4395964	USA/WA-UW-21073180763/2021	2021-07-31	North America	USA	UW Virology Lab	UW Virology Lab	Pavitra Roychoudhury et al
EPI_ISL_3825856	USA/WA-UW-21073182227/2021	2021-07-31	North America	USA	UW Virology Lab	UW Virology Lab	Pavitra Roychoudhury et al
EPI_ISL_3825867	USA/WA-UW-21073182533/2021	2021-07-31	North America	USA	UW Virology Lab	UW Virology Lab	Pavitra Roychoudhury et al
EPI_ISL_4395961	USA/WA-UW-21073183828/2021	2021-07-31	North America	USA	UW Virology Lab	UW Virology Lab	Pavitra Roychoudhury et al
EPI_ISL_4395963	USA/WA-UW-21073184909/2021	2021-07-31	North America	USA	UW Virology Lab	UW Virology Lab	Pavitra Roychoudhury et al
EPI_ISL_3825818	USA/WA-UW-21073184925/2021	2021-07-31	North America	USA	UW Virology Lab	UW Virology Lab	Pavitra Roychoudhury et al
EPI_ISL_3826095	USA/WA-UW-21073185028/2021	2021-07-31	North America	USA	UW Virology Lab	UW Virology Lab	Pavitra Roychoudhury et al
EPI_ISL_3825846	USA/WA-UW-21073185335/2021	2021-07-31	North America	USA	UW Virology Lab	UW Virology Lab	Pavitra Roychoudhury et al
EPI_ISL_3825871	USA/WA-UW-21073189178/2021	2021-07-31	North America	USA	UW Virology Lab	UW Virology Lab	Pavitra Roychoudhury et al
EPI_ISL_3825876	USA/WA-UW-21073189770/2021	2021-07-31	North America	USA	UW Virology Lab	UW Virology Lab	Pavitra Roychoudhury et al
EPI_ISL_3825875	USA/WA-UW-21073192097/2021	2021-07-31	North America	USA	UW Virology Lab	UW Virology Lab	Pavitra Roychoudhury et al
EPI_ISL_3825844	USA/WA-UW-21073193472/2021	2021-07-31	North America	USA	UW Virology Lab	UW Virology Lab	Pavitra Roychoudhury et al
EPI_ISL_3825826	USA/WA-UW-21073193554/2021	2021-07-31	North America	USA	UW Virology Lab	UW Virology Lab	Pavitra Roychoudhury et al
EPI_ISL_3825841	USA/WA-UW-21073195775/2021	2021-07-31	North America	USA	UW Virology Lab	UW Virology Lab	Pavitra Roychoudhury et al
EPI_ISL_3825857	USA/WA-UW-21073196103/2021	2021-07-31	North America	USA	UW Virology Lab	UW Virology Lab	Pavitra Roychoudhury et al
EPI_ISL_3825845	USA/WA-UW-21073198084/2021	2021-07-31	North America	USA	UW Virology Lab	UW Virology Lab	Pavitra Roychoudhury et al
EPI_ISL_3825861	USA/WA-UW-21073198298/2021	2021-07-31	North America	USA	UW Virology Lab	UW Virology Lab	Pavitra Roychoudhury et al
EPI_ISL_426089	USA/WA-UW-2108/2020	2020-03-24	North America	USA	UW Virology Lab	UW Virology Lab	Pavitra Roychoudhury et al
EPI_ISL_4395968	USA/WA-UW-21080137866/2021	2021-08-01	North America	USA	UW Virology Lab	UW Virology Lab	Pavitra Roychoudhury et al
EPI_ISL_4302033	USA/WA-UW-21080148258/2021	2021-08-01	North America	USA	UW Virology Lab	UW Virology Lab	Pavitra Roychoudhury et al
EPI_ISL_3666106	USA/WA-UW-21080158061/2021	2021-08-01	North America	USA	UW Virology Lab	UW Virology Lab	Pavitra Roychoudhury et al
EPI_ISL_4395969	USA/WA-UW-21080172026/2021	2021-08-01	North America	USA	UW Virology Lab	UW Virology Lab	Pavitra Roychoudhury et al
EPI_ISL_4301979	USA/WA-UW-21080200308/2021	2021-08-02	North America	USA	UW Virology Lab	UW Virology Lab	Pavitra Roychoudhury et al
EPI_ISL_4302085	USA/WA-UW-21080200620/2021	2021-08-02	North America	USA	UW Virology Lab	UW Virology Lab	Pavitra Roychoudhury et al
EPI_ISL_4302080	USA/WA-UW-21080200959/2021	2021-08-02	North America	USA	UW Virology Lab	UW Virology Lab	Pavitra Roychoudhury et al
EPI_ISL_3666065	USA/WA-UW-21080202164/2021	2021-08-02	North America	USA	UW Virology Lab	UW Virology Lab	Pavitra Roychoudhury et al
EPI_ISL_3666052	USA/WA-UW-21080203813/2021	2021-08-02	North America	USA	UW Virology Lab	UW Virology Lab	Pavitra Roychoudhury et al
EPI_ISL_4301951	USA/WA-UW-21080205918/2021	2021-08-02	North America	USA	UW Virology Lab	UW Virology Lab	Pavitra Roychoudhury et al
EPI_ISL_3825983	USA/WA-UW-21080206113/2021	2021-08-02	North America	USA	UW Virology Lab	UW Virology Lab	Pavitra Roychoudhury et al
EPI_ISL_3666049	USA/WA-UW-21080207853/2021	2021-08-02	North America	USA	UW Virology Lab	UW Virology Lab	Pavitra Roychoudhury et al
EPI_ISL_4302048	USA/WA-UW-21080208563/2021	2021-08-02	North America	USA	UW Virology Lab	UW Virology Lab	Pavitra Roychoudhury et al
EPI_ISL_3666098	USA/WA-UW-21080208964/2021	2021-08-02	North America	USA	UW Virology Lab	UW Virology Lab	Pavitra Roychoudhury et al
EPI_ISL_3666064	USA/WA-UW-21080209308/2021	2021-08-02	North America	USA	UW Virology Lab	UW Virology Lab	Pavitra Roychoudhury et al
EPI_ISL_3666076	USA/WA-UW-21080209329/2021	2021-08-02	North America	USA	UW Virology Lab	UW Virology Lab	Pavitra Roychoudhury et al
EPI_ISL_3666091	USA/WA-UW-21080209363/2021	2021-08-02	North America	USA	UW Virology Lab	UW Virology Lab	Pavitra Roychoudhury et al
EPI_ISL_3666096	USA/WA-UW-21080211133/2021	2021-08-02	North America	USA	UW Virology Lab	UW Virology Lab	Pavitra Roychoudhury et al
EPI_ISL_4302043	USA/WA-UW-21080212189/2021	2021-08-02	North America	USA	UW Virology Lab	UW Virology Lab	Pavitra Roychoudhury et al
EPI_ISL_3666097	USA/WA-UW-21080212571/2021	2021-08-02	North America	USA	UW Virology Lab	UW Virology Lab	Pavitra Roychoudhury et al
EPI_ISL_3666084	USA/WA-UW-21080213604/2021	2021-08-02	North America	USA	UW Virology Lab	UW Virology Lab	Pavitra Roychoudhury et al
EPI_ISL_3666082	USA/WA-UW-21080213783/2021	2021-08-02	North America	USA	UW Virology Lab	UW Virology Lab	Pavitra Roychoudhury et al
EPI_ISL_3666079	USA/WA-UW-21080214238/2021	2021-08-02	North America	USA	UW Virology Lab	UW Virology Lab	Pavitra Roychoudhury et al
EPI_ISL_3666070	USA/WA-UW-21080214849/2021	2021-08-02	North America	USA	UW Virology Lab	UW Virology Lab	Pavitra Roychoudhury et al
EPI_ISL_4302082	USA/WA-UW-21080216637/2021	2021-08-02	North America	USA	UW Virology Lab	UW Virology Lab	Pavitra Roychoudhury et al
EPI_ISL_4302052	USA/WA-UW-21080217672/2021	2021-08-02	North America	USA	UW Virology Lab	UW Virology Lab	Pavitra Roychoudhury et al
EPI_ISL_4302023	USA/WA-UW-21080218000/2021	2021-08-02	North America	USA	UW Virology Lab	UW Virology Lab	Pavitra Roychoudhury et al
EPI_ISL_3666089	USA/WA-UW-21080219748/2021	2021-08-02	North America	USA	UW Virology Lab	UW Virology Lab	Pavitra Roychoudhury et al
EPI_ISL_4302078	USA/WA-UW-21080219761/2021	2021-08-02	North America	USA	UW Virology Lab	UW Virology Lab	Pavitra Roychoudhury et al
EPI_ISL_4302084	USA/WA-UW-21080220005/2021	2021-08-02	North America	USA	UW Virology Lab	UW Virology Lab	Pavitra Roychoudhury et al
EPI_ISL_3666067	USA/WA-UW-21080220111/2021	2021-08-02	North America	USA	UW Virology Lab	UW Virology Lab	Pavitra Roychoudhury et al
EPI_ISL_4301949	USA/WA-UW-21080221490/2021	2021-08-02	North America	USA	UW Virology Lab	UW Virology Lab	Pavitra Roychoudhury et al
EPI_ISL_4301921	USA/WA-UW-21080222514/2021	2021-08-02	North America	USA	UW Virology Lab	UW Virology Lab	Pavitra Roychoudhury et al
EPI_ISL_4302062	USA/WA-UW-21080222665/2021	2021-08-02	North America	USA	UW Virology Lab	UW Virology Lab	Pavitra Roychoudhury et al
EPI_ISL_3666085	USA/WA-UW-21080222903/2021	2021-08-02	North America	USA	UW Virology Lab	UW Virology Lab	Pavitra Roychoudhury et al
EPI_ISL_3666078	USA/WA-UW-21080223462/2021	2021-08-02	North America	USA	UW Virology Lab	UW Virology Lab	Pavitra Roychoudhury et al
EPI_ISL_4301932	USA/WA-UW-21080224176/2021	2021-08-02	North America	USA	UW Virology Lab	UW Virology Lab	Pavitra Roychoudhury et al
EPI_ISL_4301946	USA/WA-UW-21080224272/2021	2021-08-02	North America	USA	UW Virology Lab	UW Virology Lab	Pavitra Roychoudhury et al
EPI_ISL_4302058	USA/WA-UW-21080225120/2021	2021-08-02	North America	USA	UW Virology Lab	UW Virology Lab	Pavitra Roychoudhury et al
EPI_ISL_4301955	USA/WA-UW-21080225764/2021	2021-08-02	North America	USA	UW Virology Lab	UW Virology Lab	Pavitra Roychoudhury et al
EPI_ISL_3666046	USA/WA-UW-21080226066/2021	2021-08-02	North America	USA	UW Virology Lab	UW Virology Lab	Pavitra Roychoudhury et al
EPI_ISL_3825977	USA/WA-UW-21080226234/2021	2021-08-02	North America	USA	UW Virology Lab	UW Virology Lab	Pavitra Roychoudhury et al
EPI_ISL_3666057	USA/WA-UW-21080226479/2021	2021-08-02	North America	USA	UW Virology Lab	UW Virology Lab	Pavitra Roychoudhury et al
EPI_ISL_4302010	USA/WA-UW-21080227439/2021	2021-08-02	North America	USA	UW Virology Lab	UW Virology Lab	Pavitra Roychoudhury et al
EPI_ISL_4302000	USA/WA-UW-21080227791/2021	2021-08-02	North America	USA	UW Virology Lab	UW Virology Lab	Pavitra Roychoudhury et al
EPI_ISL_4301944	USA/WA-UW-21080227894/2021	2021-08-02	North America	USA	UW Virology Lab	UW Virology Lab	Pavitra Roychoudhury et al
EPI_ISL_4302069	USA/WA-UW-21080231498/2021	2021-08-02	North America	USA	UW Virology Lab	UW Virology Lab	Pavitra Roychoudhury et al
EPI_ISL_3825980	USA/WA-UW-21080233610/2021	2021-08-02	North America	USA	UW Virology Lab	UW Virology Lab	Pavitra Roychoudhury et al
EPI_ISL_3666073	USA/WA-UW-21080234353/2021	2021-08-02	North America	USA	UW Virology Lab	UW Virology Lab	Pavitra Roychoudhury et al
EPI_ISL_3666055	USA/WA-UW-21080234813/2021	2021-08-02	North America	USA	UW Virology Lab	UW Virology Lab	Pavitra Roychoudhury et al
EPI_ISL_3666119	USA/WA-UW-21080237016/2021	2021-08-02	North America	USA	UW Virology Lab	UW Virology Lab	Pavitra Roychoudhury et al
EPI_ISL_4302034	USA/WA-UW-21080237090/2021	2021-08-02	North America	USA	UW Virology Lab	UW Virology Lab	Pavitra Roychoudhury et al
EPI_ISL_3666121	USA/WA-UW-21080237236/2021	2021-08-02	North America	USA	UW Virology Lab	UW Virology Lab	Pavitra Roychoudhury et al
EPI_ISL_3666088	USA/WA-UW-21080237245/2021	2021-08-02	North America	USA	UW Virology Lab	UW Virology Lab	Pavitra Roychoudhury et al
EPI_ISL_3666093	USA/WA-UW-21080237323/2021	2021-08-02	North America	USA	UW Virology Lab	UW Virology Lab	Pavitra Roychoudhury et al
EPI_ISL_3666080	USA/WA-UW-21080237927/2021	2021-08-02	North America	USA	UW Virology Lab	UW Virology Lab	Pavitra Roychoudhury et al
EPI_ISL_4302081	USA/WA-UW-21080238333/2021	2021-08-02	North America	USA	UW Virology Lab	UW Virology Lab	Pavitra Roychoudhury et al
EPI_ISL_3666060	USA/WA-UW-21080238461/2021	2021-08-02	North America	USA	UW Virology Lab	UW Virology Lab	Pavitra Roychoudhury et al
EPI_ISL_3666102	USA/WA-UW-21080238769/2021	2021-08-02	North America	USA	UW Virology Lab	UW Virology Lab	Pavitra Roychoudhury et al
EPI_ISL_4302059	USA/WA-UW-21080239114/2021	2021-08-02	North America	USA	UW Virology Lab	UW Virology Lab	Pavitra Roychoudhury et al
EPI_ISL_3666083	USA/WA-UW-21080239910/2021	2021-08-02	North America	USA	UW Virology Lab	UW Virology Lab	Pavitra Roychoudhury et al
EPI_ISL_4302074	USA/WA-UW-21080241187/2021	2021-08-02	North America	USA	UW Virology Lab	UW Virology Lab	Pavitra Roychoudhury et al
EPI_ISL_3825985	USA/WA-UW-21080242231/2021	2021-08-02	North America	USA	UW Virology Lab	UW Virology Lab	Pavitra Roychoudhury et al
EPI_ISL_3825978	USA/WA-UW-21080242739/2021	2021-08-02	North America	USA	UW Virology Lab	UW Virology Lab	Pavitra Roychoudhury et al
EPI_ISL_4302014	USA/WA-UW-21080243133/2021	2021-08-02	North America	USA	UW Virology Lab	UW Virology Lab	Pavitra Roychoudhury et al
EPI_ISL_3666087	USA/WA-UW-21080243269/2021	2021-08-02	North America	USA	UW Virology Lab	UW Virology Lab	Pavitra Roychoudhury et al
EPI_ISL_3666092	USA/WA-UW-21080244193/2021	2021-08-02	North America	USA	UW Virology Lab	UW Virology Lab	Pavitra Roychoudhury et al
EPI_ISL_3825987	USA/WA-UW-21080244274/2021	2021-08-02	North America	USA	UW Virology Lab	UW Virology Lab	Pavitra Roychoudhury et al
EPI_ISL_3666081	USA/WA-UW-21080244382/2021	2021-08-02	North America	USA	UW Virology Lab	UW Virology Lab	Pavitra Roychoudhury et al
EPI_ISL_3825872	USA/WA-UW-21080244549/2021	2021-08-02	North America	USA	UW Virology Lab	UW Virology Lab	Pavitra Roychoudhury et al
EPI_ISL_4301943	USA/WA-UW-21080244785/2021	2021-08-02	North America	USA	UW Virology Lab	UW Virology Lab	Pavitra Roychoudhury et al
EPI_ISL_3666066	USA/WA-UW-21080244857/2021	2021-08-02	North America	USA	UW Virology Lab	UW Virology Lab	Pavitra Roychoudhury et al
EPI_ISL_4302056	USA/WA-UW-21080245339/2021	2021-08-02	North America	USA	UW Virology Lab	UW Virology Lab	Pavitra Roychoudhury et al
EPI_ISL_3825981	USA/WA-UW-21080245792/2021	2021-08-02	North America	USA	UW Virology Lab	UW Virology Lab	Pavitra Roychoudhury et al
EPI_ISL_3666054	USA/WA-UW-21080246186/2021	2021-08-02	North America	USA	UW Virology Lab	UW Virology Lab	Pavitra Roychoudhury et al
EPI_ISL_3666099	USA/WA-UW-21080246334/2021	2021-08-02	North America	USA	UW Virology Lab	UW Virology Lab	Pavitra Roychoudhury et al
EPI_ISL_4302049	USA/WA-UW-21080247091/2021	2021-08-02	North America	USA	UW Virology Lab	UW Virology Lab	Pavitra Roychoudhury et al
EPI_ISL_3666086	USA/WA-UW-21080247523/2021	2021-08-02	North America	USA	UW Virology Lab	UW Virology Lab	Pavitra Roychoudhury et al
EPI_ISL_4302026	USA/WA-UW-21080247731/2021	2021-08-02	North America	USA	UW Virology Lab	UW Virology Lab	Pavitra Roychoudhury et al
EPI_ISL_4301945	USA/WA-UW-21080247851/2021	2021-08-02	North America	USA	UW Virology Lab	UW Virology Lab	Pavitra Roychoudhury et al
EPI_ISL_4302008	USA/WA-UW-21080248551/2021	2021-08-02	North America	USA	UW Virology Lab	UW Virology Lab	Pavitra Roychoudhury et al
EPI_ISL_3666045	USA/WA-UW-21080248762/2021	2021-08-02	North America	USA	UW Virology Lab	UW Virology Lab	Pavitra Roychoudhury et al
EPI_ISL_4302020	USA/WA-UW-21080249000/2021	2021-08-02	North America	USA	UW Virology Lab	UW Virology Lab	Pavitra Roychoudhury et al
EPI_ISL_3825982	USA/WA-UW-21080249415/2021	2021-08-02	North America	USA	UW Virology Lab	UW Virology Lab	Pavitra Roychoudhury et al
EPI_ISL_4301993	USA/WA-UW-21080250419/2021	2021-08-02	North America	USA	UW Virology Lab	UW Virology Lab	Pavitra Roychoudhury et al
EPI_ISL_4302038	USA/WA-UW-21080250575/2021	2021-08-02	North America	USA	UW Virology Lab	UW Virology Lab	Pavitra Roychoudhury et al
EPI_ISL_4301930	USA/WA-UW-21080250821/2021	2021-08-02	North America	USA	UW Virology Lab	UW Virology Lab	Pavitra Roychoudhury et al
EPI_ISL_3666090	USA/WA-UW-21080251038/2021	2021-08-02	North America	USA	UW Virology Lab	UW Virology Lab	Pavitra Roychoudhury et al
EPI_ISL_4301956	USA/WA-UW-21080251135/2021	2021-08-02	North America	USA	UW Virology Lab	UW Virology Lab	Pavitra Roychoudhury et al
EPI_ISL_4302077	USA/WA-UW-21080251290/2021	2021-08-02	North America	USA	UW Virology Lab	UW Virology Lab	Pavitra Roychoudhury et al
EPI_ISL_4301978	USA/WA-UW-21080251425/2021	2021-08-02	North America	USA	UW Virology Lab	UW Virology Lab	Pavitra Roychoudhury et al
EPI_ISL_4301937	USA/WA-UW-21080253095/2021	2021-08-02	North America	USA	UW Virology Lab	UW Virology Lab	Pavitra Roychoudhury et al
EPI_ISL_3666077	USA/WA-UW-21080254304/2021	2021-08-02	North America	USA	UW Virology Lab	UW Virology Lab	Pavitra Roychoudhury et al
EPI_ISL_4302076	USA/WA-UW-21080255464/2021	2021-08-02	North America	USA	UW Virology Lab	UW Virology Lab	Pavitra Roychoudhury et al
EPI_ISL_3666074	USA/WA-UW-21080256959/2021	2021-08-02	North America	USA	UW Virology Lab	UW Virology Lab	Pavitra Roychoudhury et al
EPI_ISL_3666056	USA/WA-UW-21080257218/2021	2021-08-02	North America	USA	UW Virology Lab	UW Virology Lab	Pavitra Roychoudhury et al
EPI_ISL_3666058	USA/WA-UW-21080257741/2021	2021-08-02	North America	USA	UW Virology Lab	UW Virology Lab	Pavitra Roychoudhury et al
EPI_ISL_3666103	USA/WA-UW-21080258482/2021	2021-08-02	North America	USA	UW Virology Lab	UW Virology Lab	Pavitra Roychoudhury et al
EPI_ISL_3666100	USA/WA-UW-21080259190/2021	2021-08-02	North America	USA	UW Virology Lab	UW Virology Lab	Pavitra Roychoudhury et al
EPI_ISL_4302072	USA/WA-UW-21080259639/2021	2021-08-02	North America	USA	UW Virology Lab	UW Virology Lab	Pavitra Roychoudhury et al
EPI_ISL_4301997	USA/WA-UW-21080260922/2021	2021-08-02	North America	USA	UW Virology Lab	UW Virology Lab	Pavitra Roychoudhury et al
EPI_ISL_4302040	USA/WA-UW-21080261208/2021	2021-08-02	North America	USA	UW Virology Lab	UW Virology Lab	Pavitra Roychoudhury et al
EPI_ISL_4301973	USA/WA-UW-21080261809/2021	2021-08-02	North America	USA	UW Virology Lab	UW Virology Lab	Pavitra Roychoudhury et al
EPI_ISL_3666050	USA/WA-UW-21080262690/2021	2021-08-02	North America	USA	UW Virology Lab	UW Virology Lab	Pavitra Roychoudhury et al
EPI_ISL_3666059	USA/WA-UW-21080265404/2021	2021-08-02	North America	USA	UW Virology Lab	UW Virology Lab	Pavitra Roychoudhury et al
EPI_ISL_3666051	USA/WA-UW-21080265563/2021	2021-08-02	North America	USA	UW Virology Lab	UW Virology Lab	Pavitra Roychoudhury et al
EPI_ISL_4301995	USA/WA-UW-21080265788/2021	2021-08-02	North America	USA	UW Virology Lab	UW Virology Lab	Pavitra Roychoudhury et al
EPI_ISL_4301948	USA/WA-UW-21080266020/2021	2021-08-02	North America	USA	UW Virology Lab	UW Virology Lab	Pavitra Roychoudhury et al
EPI_ISL_3666095	USA/WA-UW-21080266573/2021	2021-08-02	North America	USA	UW Virology Lab	UW Virology Lab	Pavitra Roychoudhury et al
EPI_ISL_4302001	USA/WA-UW-21080266859/2021	2021-08-02	North America	USA	UW Virology Lab	UW Virology Lab	Pavitra Roychoudhury et al
EPI_ISL_4302060	USA/WA-UW-21080269136/2021	2021-08-02	North America	USA	UW Virology Lab	UW Virology Lab	Pavitra Roychoudhury et al
EPI_ISL_4302039	USA/WA-UW-21080269506/2021	2021-08-02	North America	USA	UW Virology Lab	UW Virology Lab	Pavitra Roychoudhury et al
EPI_ISL_4302029	USA/WA-UW-21080269999/2021	2021-08-02	North America	USA	UW Virology Lab	UW Virology Lab	Pavitra Roychoudhury et al
EPI_ISL_3666101	USA/WA-UW-21080270191/2021	2021-08-02	North America	USA	UW Virology Lab	UW Virology Lab	Pavitra Roychoudhury et al
EPI_ISL_3666068	USA/WA-UW-21080270306/2021	2021-08-02	North America	USA	UW Virology Lab	UW Virology Lab	Pavitra Roychoudhury et al
EPI_ISL_3666063	USA/WA-UW-21080271147/2021	2021-08-02	North America	USA	UW Virology Lab	UW Virology Lab	Pavitra Roychoudhury et al
EPI_ISL_4302002	USA/WA-UW-21080272191/2021	2021-08-02	North America	USA	UW Virology Lab	UW Virology Lab	Pavitra Roychoudhury et al
EPI_ISL_3666094	USA/WA-UW-21080275417/2021	2021-08-02	North America	USA	UW Virology Lab	UW Virology Lab	Pavitra Roychoudhury et al
EPI_ISL_3666047	USA/WA-UW-21080276438/2021	2021-08-02	North America	USA	UW Virology Lab	UW Virology Lab	Pavitra Roychoudhury et al
EPI_ISL_4301931	USA/WA-UW-21080276846/2021	2021-08-02	North America	USA	UW Virology Lab	UW Virology Lab	Pavitra Roychoudhury et al
EPI_ISL_4302006	USA/WA-UW-21080277523/2021	2021-08-02	North America	USA	UW Virology Lab	UW Virology Lab	Pavitra Roychoudhury et al
EPI_ISL_4301942	USA/WA-UW-21080278557/2021	2021-08-02	North America	USA	UW Virology Lab	UW Virology Lab	Pavitra Roychoudhury et al
EPI_ISL_3666075	USA/WA-UW-21080278614/2021	2021-08-02	North America	USA	UW Virology Lab	UW Virology Lab	Pavitra Roychoudhury et al
EPI_ISL_3666044	USA/WA-UW-21080279322/2021	2021-08-02	North America	USA	UW Virology Lab	UW Virology Lab	Pavitra Roychoudhury et al
EPI_ISL_4301958	USA/WA-UW-21080280402/2021	2021-08-02	North America	USA	UW Virology Lab	UW Virology Lab	Pavitra Roychoudhury et al
EPI_ISL_4302013	USA/WA-UW-21080280578/2021	2021-08-02	North America	USA	UW Virology Lab	UW Virology Lab	Pavitra Roychoudhury et al
EPI_ISL_3666069	USA/WA-UW-21080281191/2021	2021-08-02	North America	USA	UW Virology Lab	UW Virology Lab	Pavitra Roychoudhury et al
EPI_ISL_3666115	USA/WA-UW-21080281688/2021	2021-08-02	North America	USA	UW Virology Lab	UW Virology Lab	Pavitra Roychoudhury et al
EPI_ISL_3666114	USA/WA-UW-21080282469/2021	2021-08-02	North America	USA	UW Virology Lab	UW Virology Lab	Pavitra Roychoudhury et al
EPI_ISL_4302017	USA/WA-UW-21080283656/2021	2021-08-02	North America	USA	UW Virology Lab	UW Virology Lab	Pavitra Roychoudhury et al
EPI_ISL_4301925	USA/WA-UW-21080285020/2021	2021-08-02	North America	USA	UW Virology Lab	UW Virology Lab	Pavitra Roychoudhury et al
EPI_ISL_4302036	USA/WA-UW-21080285113/2021	2021-08-02	North America	USA	UW Virology Lab	UW Virology Lab	Pavitra Roychoudhury et al
EPI_ISL_3666071	USA/WA-UW-21080287734/2021	2021-08-02	North America	USA	UW Virology Lab	UW Virology Lab	Pavitra Roychoudhury et al
EPI_ISL_3666061	USA/WA-UW-21080288302/2021	2021-08-02	North America	USA	UW Virology Lab	UW Virology Lab	Pavitra Roychoudhury et al
EPI_ISL_4301960	USA/WA-UW-21080288384/2021	2021-08-02	North America	USA	UW Virology Lab	UW Virology Lab	Pavitra Roychoudhury et al
EPI_ISL_3825984	USA/WA-UW-21080288420/2021	2021-08-02	North America	USA	UW Virology Lab	UW Virology Lab	Pavitra Roychoudhury et al
EPI_ISL_4302071	USA/WA-UW-21080288468/2021	2021-08-02	North America	USA	UW Virology Lab	UW Virology Lab	Pavitra Roychoudhury et al
EPI_ISL_3666053	USA/WA-UW-21080288979/2021	2021-08-02	North America	USA	UW Virology Lab	UW Virology Lab	Pavitra Roychoudhury et al
EPI_ISL_4302086	USA/WA-UW-21080289147/2021	2021-08-02	North America	USA	UW Virology Lab	UW Virology Lab	Pavitra Roychoudhury et al
EPI_ISL_3666048	USA/WA-UW-21080289452/2021	2021-08-02	North America	USA	UW Virology Lab	UW Virology Lab	Pavitra Roychoudhury et al
EPI_ISL_4302003	USA/WA-UW-21080290027/2021	2021-08-02	North America	USA	UW Virology Lab	UW Virology Lab	Pavitra Roychoudhury et al
EPI_ISL_4302066	USA/WA-UW-21080291605/2021	2021-08-02	North America	USA	UW Virology Lab	UW Virology Lab	Pavitra Roychoudhury et al
EPI_ISL_4302011	USA/WA-UW-21080292226/2021	2021-08-02	North America	USA	UW Virology Lab	UW Virology Lab	Pavitra Roychoudhury et al
EPI_ISL_4301924	USA/WA-UW-21080293164/2021	2021-08-02	North America	USA	UW Virology Lab	UW Virology Lab	Pavitra Roychoudhury et al
EPI_ISL_3666120	USA/WA-UW-21080293717/2021	2021-08-02	North America	USA	UW Virology Lab	UW Virology Lab	Pavitra Roychoudhury et al
EPI_ISL_4302024	USA/WA-UW-21080295063/2021	2021-08-02	North America	USA	UW Virology Lab	UW Virology Lab	Pavitra Roychoudhury et al
EPI_ISL_4301950	USA/WA-UW-21080295463/2021	2021-08-02	North America	USA	UW Virology Lab	UW Virology Lab	Pavitra Roychoudhury et al
EPI_ISL_3666104	USA/WA-UW-21080295826/2021	2021-08-02	North America	USA	UW Virology Lab	UW Virology Lab	Pavitra Roychoudhury et al
EPI_ISL_4301941	USA/WA-UW-21080295967/2021	2021-08-02	North America	USA	UW Virology Lab	UW Virology Lab	Pavitra Roychoudhury et al
EPI_ISL_4302018	USA/WA-UW-21080296766/2021	2021-08-02	North America	USA	UW Virology Lab	UW Virology Lab	Pavitra Roychoudhury et al
EPI_ISL_3825988	USA/WA-UW-21080297204/2021	2021-08-02	North America	USA	UW Virology Lab	UW Virology Lab	Pavitra Roychoudhury et al
EPI_ISL_4301957	USA/WA-UW-21080297304/2021	2021-08-02	North America	USA	UW Virology Lab	UW Virology Lab	Pavitra Roychoudhury et al
EPI_ISL_3825979	USA/WA-UW-21080298788/2021	2021-08-02	North America	USA	UW Virology Lab	UW Virology Lab	Pavitra Roychoudhury et al
EPI_ISL_4301977	USA/WA-UW-21080300517/2021	2021-08-03	North America	USA	UW Virology Lab	UW Virology Lab	Pavitra Roychoudhury et al
EPI_ISL_4301938	USA/WA-UW-21080300625/2021	2021-08-03	North America	USA	UW Virology Lab	UW Virology Lab	Pavitra Roychoudhury et al
EPI_ISL_4302005	USA/WA-UW-21080301640/2021	2021-08-03	North America	USA	UW Virology Lab	UW Virology Lab	Pavitra Roychoudhury et al
EPI_ISL_3666116	USA/WA-UW-21080303867/2021	2021-08-03	North America	USA	UW Virology Lab	UW Virology Lab	Pavitra Roychoudhury et al
EPI_ISL_4302041	USA/WA-UW-21080306909/2021	2021-08-03	North America	USA	UW Virology Lab	UW Virology Lab	Pavitra Roychoudhury et al
EPI_ISL_4302073	USA/WA-UW-21080310041/2021	2021-08-03	North America	USA	UW Virology Lab	UW Virology Lab	Pavitra Roychoudhury et al
EPI_ISL_4301927	USA/WA-UW-21080310103/2021	2021-08-03	North America	USA	UW Virology Lab	UW Virology Lab	Pavitra Roychoudhury et al
EPI_ISL_4301940	USA/WA-UW-21080310836/2021	2021-08-03	North America	USA	UW Virology Lab	UW Virology Lab	Pavitra Roychoudhury et al
EPI_ISL_4302079	USA/WA-UW-21080312536/2021	2021-08-03	North America	USA	UW Virology Lab	UW Virology Lab	Pavitra Roychoudhury et al
EPI_ISL_4302055	USA/WA-UW-21080313472/2021	2021-08-03	North America	USA	UW Virology Lab	UW Virology Lab	Pavitra Roychoudhury et al
EPI_ISL_4301962	USA/WA-UW-21080318926/2021	2021-08-03	North America	USA	UW Virology Lab	UW Virology Lab	Pavitra Roychoudhury et al
EPI_ISL_4301968	USA/WA-UW-21080321011/2021	2021-08-03	North America	USA	UW Virology Lab	UW Virology Lab	Pavitra Roychoudhury et al
EPI_ISL_4301996	USA/WA-UW-21080322480/2021	2021-08-03	North America	USA	UW Virology Lab	UW Virology Lab	Pavitra Roychoudhury et al
EPI_ISL_4301991	USA/WA-UW-21080327285/2021	2021-08-03	North America	USA	UW Virology Lab	UW Virology Lab	Pavitra Roychoudhury et al
EPI_ISL_4301976	USA/WA-UW-21080327858/2021	2021-08-03	North America	USA	UW Virology Lab	UW Virology Lab	Pavitra Roychoudhury et al
EPI_ISL_4302031	USA/WA-UW-21080331974/2021	2021-08-03	North America	USA	UW Virology Lab	UW Virology Lab	Pavitra Roychoudhury et al
EPI_ISL_4301985	USA/WA-UW-21080334303/2021	2021-08-03	North America	USA	UW Virology Lab	UW Virology Lab	Pavitra Roychoudhury et al
EPI_ISL_4301964	USA/WA-UW-21080334351/2021	2021-08-03	North America	USA	UW Virology Lab	UW Virology Lab	Pavitra Roychoudhury et al
EPI_ISL_4302053	USA/WA-UW-21080335623/2021	2021-08-03	North America	USA	UW Virology Lab	UW Virology Lab	Pavitra Roychoudhury et al
EPI_ISL_4301967	USA/WA-UW-21080337431/2021	2021-08-03	North America	USA	UW Virology Lab	UW Virology Lab	Pavitra Roychoudhury et al
EPI_ISL_4301970	USA/WA-UW-21080337747/2021	2021-08-03	North America	USA	UW Virology Lab	UW Virology Lab	Pavitra Roychoudhury et al
EPI_ISL_4302044	USA/WA-UW-21080338208/2021	2021-08-03	North America	USA	UW Virology Lab	UW Virology Lab	Pavitra Roychoudhury et al
EPI_ISL_4301969	USA/WA-UW-21080342718/2021	2021-08-03	North America	USA	UW Virology Lab	UW Virology Lab	Pavitra Roychoudhury et al
EPI_ISL_4302042	USA/WA-UW-21080343040/2021	2021-08-03	North America	USA	UW Virology Lab	UW Virology Lab	Pavitra Roychoudhury et al
EPI_ISL_4302051	USA/WA-UW-21080348820/2021	2021-08-03	North America	USA	UW Virology Lab	UW Virology Lab	Pavitra Roychoudhury et al
EPI_ISL_4302022	USA/WA-UW-21080350283/2021	2021-08-03	North America	USA	UW Virology Lab	UW Virology Lab	Pavitra Roychoudhury et al
EPI_ISL_4301971	USA/WA-UW-21080350518/2021	2021-08-03	North America	USA	UW Virology Lab	UW Virology Lab	Pavitra Roychoudhury et al
EPI_ISL_4301986	USA/WA-UW-21080352552/2021	2021-08-03	North America	USA	UW Virology Lab	UW Virology Lab	Pavitra Roychoudhury et al
EPI_ISL_4302061	USA/WA-UW-21080352763/2021	2021-08-03	North America	USA	UW Virology Lab	UW Virology Lab	Pavitra Roychoudhury et al
EPI_ISL_4302047	USA/WA-UW-21080355510/2021	2021-08-03	North America	USA	UW Virology Lab	UW Virology Lab	Pavitra Roychoudhury et al
EPI_ISL_4302067	USA/WA-UW-21080355990/2021	2021-08-03	North America	USA	UW Virology Lab	UW Virology Lab	Pavitra Roychoudhury et al
EPI_ISL_4302045	USA/WA-UW-21080357128/2021	2021-08-03	North America	USA	UW Virology Lab	UW Virology Lab	Pavitra Roychoudhury et al
EPI_ISL_4301994	USA/WA-UW-21080358813/2021	2021-08-03	North America	USA	UW Virology Lab	UW Virology Lab	Pavitra Roychoudhury et al
EPI_ISL_4301982	USA/WA-UW-21080359758/2021	2021-08-03	North America	USA	UW Virology Lab	UW Virology Lab	Pavitra Roychoudhury et al
EPI_ISL_4302054	USA/WA-UW-21080360338/2021	2021-08-03	North America	USA	UW Virology Lab	UW Virology Lab	Pavitra Roychoudhury et al
EPI_ISL_4301990	USA/WA-UW-21080360688/2021	2021-08-03	North America	USA	UW Virology Lab	UW Virology Lab	Pavitra Roychoudhury et al
EPI_ISL_4301981	USA/WA-UW-21080360700/2021	2021-08-03	North America	USA	UW Virology Lab	UW Virology Lab	Pavitra Roychoudhury et al
EPI_ISL_4301935	USA/WA-UW-21080365383/2021	2021-08-03	North America	USA	UW Virology Lab	UW Virology Lab	Pavitra Roychoudhury et al
EPI_ISL_4302050	USA/WA-UW-21080366365/2021	2021-08-03	North America	USA	UW Virology Lab	UW Virology Lab	Pavitra Roychoudhury et al
EPI_ISL_4301954	USA/WA-UW-21080373401/2021	2021-08-03	North America	USA	UW Virology Lab	UW Virology Lab	Pavitra Roychoudhury et al
EPI_ISL_4301992	USA/WA-UW-21080375806/2021	2021-08-03	North America	USA	UW Virology Lab	UW Virology Lab	Pavitra Roychoudhury et al
EPI_ISL_4301980	USA/WA-UW-21080377832/2021	2021-08-03	North America	USA	UW Virology Lab	UW Virology Lab	Pavitra Roychoudhury et al
EPI_ISL_4301974	USA/WA-UW-21080379980/2021	2021-08-03	North America	USA	UW Virology Lab	UW Virology Lab	Pavitra Roychoudhury et al
EPI_ISL_4301983	USA/WA-UW-21080384517/2021	2021-08-03	North America	USA	UW Virology Lab	UW Virology Lab	Pavitra Roychoudhury et al
EPI_ISL_4301922	USA/WA-UW-21080390349/2021	2021-08-03	North America	USA	UW Virology Lab	UW Virology Lab	Pavitra Roychoudhury et al
EPI_ISL_4302046	USA/WA-UW-21080392621/2021	2021-08-03	North America	USA	UW Virology Lab	UW Virology Lab	Pavitra Roychoudhury et al
EPI_ISL_4301961	USA/WA-UW-21080394574/2021	2021-08-03	North America	USA	UW Virology Lab	UW Virology Lab	Pavitra Roychoudhury et al
EPI_ISL_4301988	USA/WA-UW-21080396810/2021	2021-08-03	North America	USA	UW Virology Lab	UW Virology Lab	Pavitra Roychoudhury et al
EPI_ISL_4302065	USA/WA-UW-21080397491/2021	2021-08-03	North America	USA	UW Virology Lab	UW Virology Lab	Pavitra Roychoudhury et al
EPI_ISL_4302037	USA/WA-UW-21080397506/2021	2021-08-03	North America	USA	UW Virology Lab	UW Virology Lab	Pavitra Roychoudhury et al
EPI_ISL_3666118	USA/WA-UW-21080399458/2021	2021-08-03	North America	USA	UW Virology Lab	UW Virology Lab	Pavitra Roychoudhury et al
EPI_ISL_3666123	USA/WA-UW-21080419405/2021	2021-08-04	North America	USA	UW Virology Lab	UW Virology Lab	Pavitra Roychoudhury et al
EPI_ISL_3666126	USA/WA-UW-21080481692/2021	2021-08-04	North America	USA	UW Virology Lab	UW Virology Lab	Pavitra Roychoudhury et al
EPI_ISL_3666122	USA/WA-UW-21080497349/2021	2021-08-04	North America	USA	UW Virology Lab	UW Virology Lab	Pavitra Roychoudhury et al
EPI_ISL_3666117	USA/WA-UW-21080499606/2021	2021-08-04	North America	USA	UW Virology Lab	UW Virology Lab	Pavitra Roychoudhury et al
EPI_ISL_3666124	USA/WA-UW-21080518253/2021	2021-08-05	North America	USA	UW Virology Lab	UW Virology Lab	Pavitra Roychoudhury et al
EPI_ISL_3826012	USA/WA-UW-21080530692/2021	2021-08-05	North America	USA	UW Virology Lab	UW Virology Lab	Pavitra Roychoudhury et al
EPI_ISL_3826034	USA/WA-UW-21080548069/2021	2021-08-05	North America	USA	UW Virology Lab	UW Virology Lab	Pavitra Roychoudhury et al
EPI_ISL_3826005	USA/WA-UW-21080557237/2021	2021-08-05	North America	USA	UW Virology Lab	UW Virology Lab	Pavitra Roychoudhury et al
EPI_ISL_3666127	USA/WA-UW-21080577738/2021	2021-08-05	North America	USA	UW Virology Lab	UW Virology Lab	Pavitra Roychoudhury et al
EPI_ISL_3825992	USA/WA-UW-21080613718/2021	2021-08-06	North America	USA	UW Virology Lab	UW Virology Lab	Pavitra Roychoudhury et al
EPI_ISL_3825990	USA/WA-UW-21080622347/2021	2021-08-06	North America	USA	UW Virology Lab	UW Virology Lab	Pavitra Roychoudhury et al
EPI_ISL_3666125	USA/WA-UW-21080679439/2021	2021-08-06	North America	USA	UW Virology Lab	UW Virology Lab	Pavitra Roychoudhury et al
EPI_ISL_3666072	USA/WA-UW-21080682208/2021	2021-08-06	North America	USA	UW Virology Lab	UW Virology Lab	Pavitra Roychoudhury et al
EPI_ISL_3825989	USA/WA-UW-21080683794/2021	2021-08-06	North America	USA	UW Virology Lab	UW Virology Lab	Pavitra Roychoudhury et al
EPI_ISL_4421998	USA/WA-UW-21080691141/2021	2021-08-06	North America	USA	UW Virology Lab	UW Virology Lab	Pavitra Roychoudhury et al
EPI_ISL_4301929	USA/WA-UW-21080694872/2021	2021-08-06	North America	USA	UW Virology Lab	UW Virology Lab	Pavitra Roychoudhury et al
EPI_ISL_3825999	USA/WA-UW-21080703723/2021	2021-08-07	North America	USA	UW Virology Lab	UW Virology Lab	Pavitra Roychoudhury et al
EPI_ISL_3825991	USA/WA-UW-21080705679/2021	2021-08-07	North America	USA	UW Virology Lab	UW Virology Lab	Pavitra Roychoudhury et al
EPI_ISL_4396063	USA/WA-UW-21080731512/2021	2021-08-07	North America	USA	UW Virology Lab	UW Virology Lab	Pavitra Roychoudhury et al
EPI_ISL_3826001	USA/WA-UW-21080737152/2021	2021-08-07	North America	USA	UW Virology Lab	UW Virology Lab	Pavitra Roychoudhury et al
EPI_ISL_3826002	USA/WA-UW-21080740678/2021	2021-08-07	North America	USA	UW Virology Lab	UW Virology Lab	Pavitra Roychoudhury et al
EPI_ISL_3825996	USA/WA-UW-21080741707/2021	2021-08-07	North America	USA	UW Virology Lab	UW Virology Lab	Pavitra Roychoudhury et al
EPI_ISL_3825993	USA/WA-UW-21080744454/2021	2021-08-07	North America	USA	UW Virology Lab	UW Virology Lab	Pavitra Roychoudhury et al
EPI_ISL_4396190	USA/WA-UW-21080744832/2021	2021-08-07	North America	USA	UW Virology Lab	UW Virology Lab	Pavitra Roychoudhury et al
EPI_ISL_3826014	USA/WA-UW-21080745373/2021	2021-08-07	North America	USA	UW Virology Lab	UW Virology Lab	Pavitra Roychoudhury et al
EPI_ISL_3826000	USA/WA-UW-21080747275/2021	2021-08-07	North America	USA	UW Virology Lab	UW Virology Lab	Pavitra Roychoudhury et al
EPI_ISL_3825995	USA/WA-UW-21080759399/2021	2021-08-07	North America	USA	UW Virology Lab	UW Virology Lab	Pavitra Roychoudhury et al
EPI_ISL_3825997	USA/WA-UW-21080763244/2021	2021-08-07	North America	USA	UW Virology Lab	UW Virology Lab	Pavitra Roychoudhury et al
EPI_ISL_4396049	USA/WA-UW-21080764305/2021	2021-08-07	North America	USA	UW Virology Lab	UW Virology Lab	Pavitra Roychoudhury et al
EPI_ISL_4396170	USA/WA-UW-21080768687/2021	2021-08-07	North America	USA	UW Virology Lab	UW Virology Lab	Pavitra Roychoudhury et al
EPI_ISL_3825998	USA/WA-UW-21080769583/2021	2021-08-07	North America	USA	UW Virology Lab	UW Virology Lab	Pavitra Roychoudhury et al
EPI_ISL_4396149	USA/WA-UW-21080782087/2021	2021-08-07	North America	USA	UW Virology Lab	UW Virology Lab	Pavitra Roychoudhury et al
EPI_ISL_3825994	USA/WA-UW-21080784039/2021	2021-08-07	North America	USA	UW Virology Lab	UW Virology Lab	Pavitra Roychoudhury et al
EPI_ISL_4396056	USA/WA-UW-21080789123/2021	2021-08-07	North America	USA	UW Virology Lab	UW Virology Lab	Pavitra Roychoudhury et al
EPI_ISL_4396103	USA/WA-UW-21080793497/2021	2021-08-07	North America	USA	UW Virology Lab	UW Virology Lab	Pavitra Roychoudhury et al
EPI_ISL_4396039	USA/WA-UW-21080796133/2021	2021-08-07	North America	USA	UW Virology Lab	UW Virology Lab	Pavitra Roychoudhury et al
EPI_ISL_4396177	USA/WA-UW-21080799765/2021	2021-08-07	North America	USA	UW Virology Lab	UW Virology Lab	Pavitra Roychoudhury et al
EPI_ISL_3826003	USA/WA-UW-21080848667/2021	2021-08-08	North America	USA	UW Virology Lab	UW Virology Lab	Pavitra Roychoudhury et al
EPI_ISL_4301907	USA/WA-UW-21080903769/2021	2021-08-09	North America	USA	UW Virology Lab	UW Virology Lab	Pavitra Roychoudhury et al
EPI_ISL_4301897	USA/WA-UW-21080903912/2021	2021-08-09	North America	USA	UW Virology Lab	UW Virology Lab	Pavitra Roychoudhury et al
EPI_ISL_4422101	USA/WA-UW-21080909606/2021	2021-08-09	North America	USA	UW Virology Lab	UW Virology Lab	Pavitra Roychoudhury et al
EPI_ISL_4301893	USA/WA-UW-21080909977/2021	2021-08-09	North America	USA	UW Virology Lab	UW Virology Lab	Pavitra Roychoudhury et al
EPI_ISL_4301908	USA/WA-UW-21080912563/2021	2021-08-09	North America	USA	UW Virology Lab	UW Virology Lab	Pavitra Roychoudhury et al
EPI_ISL_4301892	USA/WA-UW-21080915869/2021	2021-08-09	North America	USA	UW Virology Lab	UW Virology Lab	Pavitra Roychoudhury et al
EPI_ISL_4301903	USA/WA-UW-21080916092/2021	2021-08-09	North America	USA	UW Virology Lab	UW Virology Lab	Pavitra Roychoudhury et al
EPI_ISL_4301896	USA/WA-UW-21080919044/2021	2021-08-09	North America	USA	UW Virology Lab	UW Virology Lab	Pavitra Roychoudhury et al
EPI_ISL_4422032	USA/WA-UW-21080920246/2021	2021-08-09	North America	USA	UW Virology Lab	UW Virology Lab	Pavitra Roychoudhury et al
EPI_ISL_4301887	USA/WA-UW-21080921975/2021	2021-08-09	North America	USA	UW Virology Lab	UW Virology Lab	Pavitra Roychoudhury et al
EPI_ISL_4422137	USA/WA-UW-21080927511/2021	2021-08-09	North America	USA	UW Virology Lab	UW Virology Lab	Pavitra Roychoudhury et al
EPI_ISL_4301899	USA/WA-UW-21080928992/2021	2021-08-09	North America	USA	UW Virology Lab	UW Virology Lab	Pavitra Roychoudhury et al
EPI_ISL_4301891	USA/WA-UW-21080930098/2021	2021-08-09	North America	USA	UW Virology Lab	UW Virology Lab	Pavitra Roychoudhury et al
EPI_ISL_4301905	USA/WA-UW-21080931670/2021	2021-08-09	North America	USA	UW Virology Lab	UW Virology Lab	Pavitra Roychoudhury et al
EPI_ISL_4301909	USA/WA-UW-21080939138/2021	2021-08-09	North America	USA	UW Virology Lab	UW Virology Lab	Pavitra Roychoudhury et al
EPI_ISL_4301898	USA/WA-UW-21080939145/2021	2021-08-09	North America	USA	UW Virology Lab	UW Virology Lab	Pavitra Roychoudhury et al
EPI_ISL_4301911	USA/WA-UW-21080940164/2021	2021-08-09	North America	USA	UW Virology Lab	UW Virology Lab	Pavitra Roychoudhury et al
EPI_ISL_4301918	USA/WA-UW-21080942945/2021	2021-08-09	North America	USA	UW Virology Lab	UW Virology Lab	Pavitra Roychoudhury et al
EPI_ISL_4301901	USA/WA-UW-21080943479/2021	2021-08-09	North America	USA	UW Virology Lab	UW Virology Lab	Pavitra Roychoudhury et al
EPI_ISL_4301902	USA/WA-UW-21080953790/2021	2021-08-09	North America	USA	UW Virology Lab	UW Virology Lab	Pavitra Roychoudhury et al
EPI_ISL_4301888	USA/WA-UW-21080954676/2021	2021-08-09	North America	USA	UW Virology Lab	UW Virology Lab	Pavitra Roychoudhury et al
EPI_ISL_4301919	USA/WA-UW-21080957037/2021	2021-08-09	North America	USA	UW Virology Lab	UW Virology Lab	Pavitra Roychoudhury et al
EPI_ISL_4301900	USA/WA-UW-21080960094/2021	2021-08-09	North America	USA	UW Virology Lab	UW Virology Lab	Pavitra Roychoudhury et al
EPI_ISL_4301904	USA/WA-UW-21080963574/2021	2021-08-09	North America	USA	UW Virology Lab	UW Virology Lab	Pavitra Roychoudhury et al
EPI_ISL_4301894	USA/WA-UW-21080966189/2021	2021-08-09	North America	USA	UW Virology Lab	UW Virology Lab	Pavitra Roychoudhury et al
EPI_ISL_4422093	USA/WA-UW-21080968608/2021	2021-08-09	North America	USA	UW Virology Lab	UW Virology Lab	Pavitra Roychoudhury et al
EPI_ISL_4301913	USA/WA-UW-21080971213/2021	2021-08-09	North America	USA	UW Virology Lab	UW Virology Lab	Pavitra Roychoudhury et al
EPI_ISL_4301917	USA/WA-UW-21080971596/2021	2021-08-09	North America	USA	UW Virology Lab	UW Virology Lab	Pavitra Roychoudhury et al
EPI_ISL_3826006	USA/WA-UW-21080976332/2021	2021-08-09	North America	USA	UW Virology Lab	UW Virology Lab	Pavitra Roychoudhury et al
EPI_ISL_4301920	USA/WA-UW-21080977863/2021	2021-08-09	North America	USA	UW Virology Lab	UW Virology Lab	Pavitra Roychoudhury et al
EPI_ISL_4301916	USA/WA-UW-21080985173/2021	2021-08-09	North America	USA	UW Virology Lab	UW Virology Lab	Pavitra Roychoudhury et al
EPI_ISL_4301890	USA/WA-UW-21080985368/2021	2021-08-09	North America	USA	UW Virology Lab	UW Virology Lab	Pavitra Roychoudhury et al
EPI_ISL_4422133	USA/WA-UW-21080987367/2021	2021-08-09	North America	USA	UW Virology Lab	UW Virology Lab	Pavitra Roychoudhury et al
EPI_ISL_4301895	USA/WA-UW-21080988977/2021	2021-08-09	North America	USA	UW Virology Lab	UW Virology Lab	Pavitra Roychoudhury et al
EPI_ISL_4301912	USA/WA-UW-21080989398/2021	2021-08-09	North America	USA	UW Virology Lab	UW Virology Lab	Pavitra Roychoudhury et al
EPI_ISL_4301915	USA/WA-UW-21080998590/2021	2021-08-09	North America	USA	UW Virology Lab	UW Virology Lab	Pavitra Roychoudhury et al
EPI_ISL_3826008	USA/WA-UW-21081002502/2021	2021-08-10	North America	USA	UW Virology Lab	UW Virology Lab	Pavitra Roychoudhury et al
EPI_ISL_3826011	USA/WA-UW-21081010286/2021	2021-08-10	North America	USA	UW Virology Lab	UW Virology Lab	Pavitra Roychoudhury et al
EPI_ISL_4396200	USA/WA-UW-21081019400/2021	2021-08-10	North America	USA	UW Virology Lab	UW Virology Lab	Pavitra Roychoudhury et al
EPI_ISL_3826010	USA/WA-UW-21081078313/2021	2021-08-10	North America	USA	UW Virology Lab	UW Virology Lab	Pavitra Roychoudhury et al
EPI_ISL_3826035	USA/WA-UW-21081083546/2021	2021-08-10	North America	USA	UW Virology Lab	UW Virology Lab	Pavitra Roychoudhury et al
EPI_ISL_3826009	USA/WA-UW-21081095697/2021	2021-08-10	North America	USA	UW Virology Lab	UW Virology Lab	Pavitra Roychoudhury et al
EPI_ISL_3826013	USA/WA-UW-21081099585/2021	2021-08-10	North America	USA	UW Virology Lab	UW Virology Lab	Pavitra Roychoudhury et al
EPI_ISL_4422074	USA/WA-UW-21081102593/2021	2021-08-11	North America	USA	UW Virology Lab	UW Virology Lab	Pavitra Roychoudhury et al
EPI_ISL_4422024	USA/WA-UW-21081105499/2021	2021-08-11	North America	USA	UW Virology Lab	UW Virology Lab	Pavitra Roychoudhury et al
EPI_ISL_3826036	USA/WA-UW-21081106690/2021	2021-08-11	North America	USA	UW Virology Lab	UW Virology Lab	Pavitra Roychoudhury et al
EPI_ISL_3826030	USA/WA-UW-21081107640/2021	2021-08-11	North America	USA	UW Virology Lab	UW Virology Lab	Pavitra Roychoudhury et al
EPI_ISL_4422091	USA/WA-UW-21081109752/2021	2021-08-11	North America	USA	UW Virology Lab	UW Virology Lab	Pavitra Roychoudhury et al
EPI_ISL_4422096	USA/WA-UW-21081111906/2021	2021-08-11	North America	USA	UW Virology Lab	UW Virology Lab	Pavitra Roychoudhury et al
EPI_ISL_4396208	USA/WA-UW-21081113043/2021	2021-08-11	North America	USA	UW Virology Lab	UW Virology Lab	Pavitra Roychoudhury et al
EPI_ISL_3826016	USA/WA-UW-21081120584/2021	2021-08-11	North America	USA	UW Virology Lab	UW Virology Lab	Pavitra Roychoudhury et al
EPI_ISL_3826018	USA/WA-UW-21081145071/2021	2021-08-11	North America	USA	UW Virology Lab	UW Virology Lab	Pavitra Roychoudhury et al
EPI_ISL_3826028	USA/WA-UW-21081156527/2021	2021-08-11	North America	USA	UW Virology Lab	UW Virology Lab	Pavitra Roychoudhury et al
EPI_ISL_4421957	USA/WA-UW-21081160995/2021	2021-08-11	North America	USA	UW Virology Lab	UW Virology Lab	Pavitra Roychoudhury et al
EPI_ISL_3826015	USA/WA-UW-21081163605/2021	2021-08-11	North America	USA	UW Virology Lab	UW Virology Lab	Pavitra Roychoudhury et al
EPI_ISL_4422094	USA/WA-UW-21081168405/2021	2021-08-11	North America	USA	UW Virology Lab	UW Virology Lab	Pavitra Roychoudhury et al
EPI_ISL_4396195	USA/WA-UW-21081173809/2021	2021-08-11	North America	USA	UW Virology Lab	UW Virology Lab	Pavitra Roychoudhury et al
EPI_ISL_4422029	USA/WA-UW-21081176708/2021	2021-08-11	North America	USA	UW Virology Lab	UW Virology Lab	Pavitra Roychoudhury et al
EPI_ISL_3826017	USA/WA-UW-21081178219/2021	2021-08-11	North America	USA	UW Virology Lab	UW Virology Lab	Pavitra Roychoudhury et al
EPI_ISL_4421938	USA/WA-UW-21081193072/2021	2021-08-11	North America	USA	UW Virology Lab	UW Virology Lab	Pavitra Roychoudhury et al
EPI_ISL_4422105	USA/WA-UW-21081193092/2021	2021-08-11	North America	USA	UW Virology Lab	UW Virology Lab	Pavitra Roychoudhury et al
EPI_ISL_4421993	USA/WA-UW-21081194502/2021	2021-08-11	North America	USA	UW Virology Lab	UW Virology Lab	Pavitra Roychoudhury et al
EPI_ISL_4421948	USA/WA-UW-21081195509/2021	2021-08-11	North America	USA	UW Virology Lab	UW Virology Lab	Pavitra Roychoudhury et al
EPI_ISL_4396150	USA/WA-UW-21081197089/2021	2021-08-11	North America	USA	UW Virology Lab	UW Virology Lab	Pavitra Roychoudhury et al
EPI_ISL_4396117	USA/WA-UW-21081201499/2021	2021-08-12	North America	USA	UW Virology Lab	UW Virology Lab	Pavitra Roychoudhury et al
EPI_ISL_4396077	USA/WA-UW-21081205627/2021	2021-08-12	North America	USA	UW Virology Lab	UW Virology Lab	Pavitra Roychoudhury et al
EPI_ISL_3826024	USA/WA-UW-21081207046/2021	2021-08-12	North America	USA	UW Virology Lab	UW Virology Lab	Pavitra Roychoudhury et al
EPI_ISL_4396047	USA/WA-UW-21081210545/2021	2021-08-12	North America	USA	UW Virology Lab	UW Virology Lab	Pavitra Roychoudhury et al
EPI_ISL_4396142	USA/WA-UW-21081211486/2021	2021-08-12	North America	USA	UW Virology Lab	UW Virology Lab	Pavitra Roychoudhury et al
EPI_ISL_4396068	USA/WA-UW-21081213748/2021	2021-08-12	North America	USA	UW Virology Lab	UW Virology Lab	Pavitra Roychoudhury et al
EPI_ISL_4396080	USA/WA-UW-21081213782/2021	2021-08-12	North America	USA	UW Virology Lab	UW Virology Lab	Pavitra Roychoudhury et al
EPI_ISL_4396165	USA/WA-UW-21081215969/2021	2021-08-12	North America	USA	UW Virology Lab	UW Virology Lab	Pavitra Roychoudhury et al
EPI_ISL_4396044	USA/WA-UW-21081216428/2021	2021-08-12	North America	USA	UW Virology Lab	UW Virology Lab	Pavitra Roychoudhury et al
EPI_ISL_3826032	USA/WA-UW-21081217116/2021	2021-08-12	North America	USA	UW Virology Lab	UW Virology Lab	Pavitra Roychoudhury et al
EPI_ISL_3826022	USA/WA-UW-21081218194/2021	2021-08-12	North America	USA	UW Virology Lab	UW Virology Lab	Pavitra Roychoudhury et al
EPI_ISL_4396069	USA/WA-UW-21081219536/2021	2021-08-12	North America	USA	UW Virology Lab	UW Virology Lab	Pavitra Roychoudhury et al
EPI_ISL_4396048	USA/WA-UW-21081219911/2021	2021-08-12	North America	USA	UW Virology Lab	UW Virology Lab	Pavitra Roychoudhury et al
EPI_ISL_3826037	USA/WA-UW-21081220770/2021	2021-08-12	North America	USA	UW Virology Lab	UW Virology Lab	Pavitra Roychoudhury et al
EPI_ISL_4396052	USA/WA-UW-21081221115/2021	2021-08-12	North America	USA	UW Virology Lab	UW Virology Lab	Pavitra Roychoudhury et al
EPI_ISL_3826021	USA/WA-UW-21081223629/2021	2021-08-12	North America	USA	UW Virology Lab	UW Virology Lab	Pavitra Roychoudhury et al
EPI_ISL_4396156	USA/WA-UW-21081223912/2021	2021-08-12	North America	USA	UW Virology Lab	UW Virology Lab	Pavitra Roychoudhury et al
EPI_ISL_4396075	USA/WA-UW-21081224784/2021	2021-08-12	North America	USA	UW Virology Lab	UW Virology Lab	Pavitra Roychoudhury et al
EPI_ISL_4396145	USA/WA-UW-21081230953/2021	2021-08-12	North America	USA	UW Virology Lab	UW Virology Lab	Pavitra Roychoudhury et al
EPI_ISL_3826027	USA/WA-UW-21081234706/2021	2021-08-12	North America	USA	UW Virology Lab	UW Virology Lab	Pavitra Roychoudhury et al
EPI_ISL_4396083	USA/WA-UW-21081234969/2021	2021-08-12	North America	USA	UW Virology Lab	UW Virology Lab	Pavitra Roychoudhury et al
EPI_ISL_4396167	USA/WA-UW-21081236004/2021	2021-08-12	North America	USA	UW Virology Lab	UW Virology Lab	Pavitra Roychoudhury et al
EPI_ISL_4396073	USA/WA-UW-21081236962/2021	2021-08-12	North America	USA	UW Virology Lab	UW Virology Lab	Pavitra Roychoudhury et al
EPI_ISL_4396086	USA/WA-UW-21081238456/2021	2021-08-12	North America	USA	UW Virology Lab	UW Virology Lab	Pavitra Roychoudhury et al
EPI_ISL_4396064	USA/WA-UW-21081239263/2021	2021-08-12	North America	USA	UW Virology Lab	UW Virology Lab	Pavitra Roychoudhury et al
EPI_ISL_4396040	USA/WA-UW-21081239281/2021	2021-08-12	North America	USA	UW Virology Lab	UW Virology Lab	Pavitra Roychoudhury et al
EPI_ISL_3826029	USA/WA-UW-21081245157/2021	2021-08-12	North America	USA	UW Virology Lab	UW Virology Lab	Pavitra Roychoudhury et al
EPI_ISL_4396152	USA/WA-UW-21081245628/2021	2021-08-12	North America	USA	UW Virology Lab	UW Virology Lab	Pavitra Roychoudhury et al
EPI_ISL_3826025	USA/WA-UW-21081246625/2021	2021-08-12	North America	USA	UW Virology Lab	UW Virology Lab	Pavitra Roychoudhury et al
EPI_ISL_4396161	USA/WA-UW-21081247136/2021	2021-08-12	North America	USA	UW Virology Lab	UW Virology Lab	Pavitra Roychoudhury et al
EPI_ISL_3826026	USA/WA-UW-21081255355/2021	2021-08-12	North America	USA	UW Virology Lab	UW Virology Lab	Pavitra Roychoudhury et al
EPI_ISL_4396115	USA/WA-UW-21081256571/2021	2021-08-12	North America	USA	UW Virology Lab	UW Virology Lab	Pavitra Roychoudhury et al
EPI_ISL_4396189	USA/WA-UW-21081257693/2021	2021-08-12	North America	USA	UW Virology Lab	UW Virology Lab	Pavitra Roychoudhury et al
EPI_ISL_4396078	USA/WA-UW-21081257785/2021	2021-08-12	North America	USA	UW Virology Lab	UW Virology Lab	Pavitra Roychoudhury et al
EPI_ISL_4396188	USA/WA-UW-21081260668/2021	2021-08-12	North America	USA	UW Virology Lab	UW Virology Lab	Pavitra Roychoudhury et al
EPI_ISL_4396100	USA/WA-UW-21081260998/2021	2021-08-12	North America	USA	UW Virology Lab	UW Virology Lab	Pavitra Roychoudhury et al
EPI_ISL_4396058	USA/WA-UW-21081261733/2021	2021-08-12	North America	USA	UW Virology Lab	UW Virology Lab	Pavitra Roychoudhury et al
EPI_ISL_4396206	USA/WA-UW-21081264405/2021	2021-08-12	North America	USA	UW Virology Lab	UW Virology Lab	Pavitra Roychoudhury et al
EPI_ISL_4396095	USA/WA-UW-21081276860/2021	2021-08-12	North America	USA	UW Virology Lab	UW Virology Lab	Pavitra Roychoudhury et al
EPI_ISL_4396205	USA/WA-UW-21081281805/2021	2021-08-12	North America	USA	UW Virology Lab	UW Virology Lab	Pavitra Roychoudhury et al
EPI_ISL_3826019	USA/WA-UW-21081286475/2021	2021-08-12	North America	USA	UW Virology Lab	UW Virology Lab	Pavitra Roychoudhury et al
EPI_ISL_4396151	USA/WA-UW-21081287842/2021	2021-08-12	North America	USA	UW Virology Lab	UW Virology Lab	Pavitra Roychoudhury et al
EPI_ISL_4396104	USA/WA-UW-21081288683/2021	2021-08-12	North America	USA	UW Virology Lab	UW Virology Lab	Pavitra Roychoudhury et al
EPI_ISL_4396097	USA/WA-UW-21081289415/2021	2021-08-12	North America	USA	UW Virology Lab	UW Virology Lab	Pavitra Roychoudhury et al
EPI_ISL_4396166	USA/WA-UW-21081291360/2021	2021-08-12	North America	USA	UW Virology Lab	UW Virology Lab	Pavitra Roychoudhury et al
EPI_ISL_4396159	USA/WA-UW-21081294159/2021	2021-08-12	North America	USA	UW Virology Lab	UW Virology Lab	Pavitra Roychoudhury et al
EPI_ISL_4392591	USA/WA-UW-21081306231/2021	2021-08-13	North America	USA	UW Virology Lab	UW Virology Lab	Pavitra Roychoudhury et al
EPI_ISL_3826020	USA/WA-UW-21081327898/2021	2021-08-13	North America	USA	UW Virology Lab	UW Virology Lab	Pavitra Roychoudhury et al
EPI_ISL_3828056	USA/WA-UW-21081330279/2021	2021-08-13	North America	USA	UW Virology Lab	UW Virology Lab	Pavitra Roychoudhury et al
EPI_ISL_3826023	USA/WA-UW-21081334676/2021	2021-08-13	North America	USA	UW Virology Lab	UW Virology Lab	Pavitra Roychoudhury et al
EPI_ISL_4395327	USA/WA-UW-21081370670/2021	2021-08-13	North America	USA	UW Virology Lab	UW Virology Lab	Pavitra Roychoudhury et al
EPI_ISL_3828091	USA/WA-UW-21081375730/2021	2021-08-13	North America	USA	UW Virology Lab	UW Virology Lab	Pavitra Roychoudhury et al
EPI_ISL_3828073	USA/WA-UW-21081378818/2021	2021-08-13	North America	USA	UW Virology Lab	UW Virology Lab	Pavitra Roychoudhury et al
EPI_ISL_3826031	USA/WA-UW-21081379405/2021	2021-08-13	North America	USA	UW Virology Lab	UW Virology Lab	Pavitra Roychoudhury et al
EPI_ISL_3826033	USA/WA-UW-21081382451/2021	2021-08-13	North America	USA	UW Virology Lab	UW Virology Lab	Pavitra Roychoudhury et al
EPI_ISL_3825973	USA/WA-UW-21081391943/2021	2021-08-13	North America	USA	UW Virology Lab	UW Virology Lab	Pavitra Roychoudhury et al
EPI_ISL_4299045	USA/WA-UW-21081464394/2021	2021-08-14	North America	USA	UW Virology Lab	UW Virology Lab	Pavitra Roychoudhury et al
EPI_ISL_4299046	USA/WA-UW-21081481313/2021	2021-08-14	North America	USA	UW Virology Lab	UW Virology Lab	Pavitra Roychoudhury et al
EPI_ISL_4392592	USA/WA-UW-21081497806/2021	2021-08-14	North America	USA	UW Virology Lab	UW Virology Lab	Pavitra Roychoudhury et al
EPI_ISL_4395329	USA/WA-UW-21081497998/2021	2021-08-14	North America	USA	UW Virology Lab	UW Virology Lab	Pavitra Roychoudhury et al
EPI_ISL_3828054	USA/WA-UW-21081501292/2021	2021-08-15	North America	USA	UW Virology Lab	UW Virology Lab	Pavitra Roychoudhury et al
EPI_ISL_3828087	USA/WA-UW-21081510194/2021	2021-08-15	North America	USA	UW Virology Lab	UW Virology Lab	Pavitra Roychoudhury et al
EPI_ISL_3828099	USA/WA-UW-21081516200/2021	2021-08-15	North America	USA	UW Virology Lab	UW Virology Lab	Pavitra Roychoudhury et al
EPI_ISL_3828059	USA/WA-UW-21081516472/2021	2021-08-15	North America	USA	UW Virology Lab	UW Virology Lab	Pavitra Roychoudhury et al
EPI_ISL_3828093	USA/WA-UW-21081525501/2021	2021-08-15	North America	USA	UW Virology Lab	UW Virology Lab	Pavitra Roychoudhury et al
EPI_ISL_4395330	USA/WA-UW-21081527436/2021	2021-08-15	North America	USA	UW Virology Lab	UW Virology Lab	Pavitra Roychoudhury et al
EPI_ISL_3828080	USA/WA-UW-21081530462/2021	2021-08-15	North America	USA	UW Virology Lab	UW Virology Lab	Pavitra Roychoudhury et al
EPI_ISL_3828061	USA/WA-UW-21081538284/2021	2021-08-15	North America	USA	UW Virology Lab	UW Virology Lab	Pavitra Roychoudhury et al
EPI_ISL_3828065	USA/WA-UW-21081540831/2021	2021-08-15	North America	USA	UW Virology Lab	UW Virology Lab	Pavitra Roychoudhury et al
EPI_ISL_3828100	USA/WA-UW-21081541089/2021	2021-08-15	North America	USA	UW Virology Lab	UW Virology Lab	Pavitra Roychoudhury et al
EPI_ISL_3828064	USA/WA-UW-21081541119/2021	2021-08-15	North America	USA	UW Virology Lab	UW Virology Lab	Pavitra Roychoudhury et al
EPI_ISL_3828069	USA/WA-UW-21081543665/2021	2021-08-15	North America	USA	UW Virology Lab	UW Virology Lab	Pavitra Roychoudhury et al
EPI_ISL_3828041	USA/WA-UW-21081544438/2021	2021-08-15	North America	USA	UW Virology Lab	UW Virology Lab	Pavitra Roychoudhury et al
EPI_ISL_3828077	USA/WA-UW-21081548758/2021	2021-08-15	North America	USA	UW Virology Lab	UW Virology Lab	Pavitra Roychoudhury et al
EPI_ISL_3828089	USA/WA-UW-21081551588/2021	2021-08-15	North America	USA	UW Virology Lab	UW Virology Lab	Pavitra Roychoudhury et al
EPI_ISL_3828057	USA/WA-UW-21081551883/2021	2021-08-15	North America	USA	UW Virology Lab	UW Virology Lab	Pavitra Roychoudhury et al
EPI_ISL_3828105	USA/WA-UW-21081553651/2021	2021-08-15	North America	USA	UW Virology Lab	UW Virology Lab	Pavitra Roychoudhury et al
EPI_ISL_3828092	USA/WA-UW-21081555078/2021	2021-08-15	North America	USA	UW Virology Lab	UW Virology Lab	Pavitra Roychoudhury et al
EPI_ISL_3828079	USA/WA-UW-21081561879/2021	2021-08-15	North America	USA	UW Virology Lab	UW Virology Lab	Pavitra Roychoudhury et al
EPI_ISL_3828049	USA/WA-UW-21081567196/2021	2021-08-15	North America	USA	UW Virology Lab	UW Virology Lab	Pavitra Roychoudhury et al
EPI_ISL_3828072	USA/WA-UW-21081569275/2021	2021-08-15	North America	USA	UW Virology Lab	UW Virology Lab	Pavitra Roychoudhury et al
EPI_ISL_3828044	USA/WA-UW-21081571804/2021	2021-08-15	North America	USA	UW Virology Lab	UW Virology Lab	Pavitra Roychoudhury et al
EPI_ISL_3828084	USA/WA-UW-21081576135/2021	2021-08-15	North America	USA	UW Virology Lab	UW Virology Lab	Pavitra Roychoudhury et al
EPI_ISL_3828045	USA/WA-UW-21081579268/2021	2021-08-15	North America	USA	UW Virology Lab	UW Virology Lab	Pavitra Roychoudhury et al
EPI_ISL_3828066	USA/WA-UW-21081583872/2021	2021-08-15	North America	USA	UW Virology Lab	UW Virology Lab	Pavitra Roychoudhury et al
EPI_ISL_3828086	USA/WA-UW-21081587579/2021	2021-08-15	North America	USA	UW Virology Lab	UW Virology Lab	Pavitra Roychoudhury et al
EPI_ISL_3828048	USA/WA-UW-21081590286/2021	2021-08-15	North America	USA	UW Virology Lab	UW Virology Lab	Pavitra Roychoudhury et al
EPI_ISL_3828067	USA/WA-UW-21081597488/2021	2021-08-15	North America	USA	UW Virology Lab	UW Virology Lab	Pavitra Roychoudhury et al
EPI_ISL_3828055	USA/WA-UW-21081598957/2021	2021-08-15	North America	USA	UW Virology Lab	UW Virology Lab	Pavitra Roychoudhury et al
EPI_ISL_4434734	USA/WA-UW-21081601065/2021	2021-08-16	North America	USA	UW Virology Lab	UW Virology Lab	Pavitra Roychoudhury et al
EPI_ISL_4434673	USA/WA-UW-21081601273/2021	2021-08-16	North America	USA	UW Virology Lab	UW Virology Lab	Pavitra Roychoudhury et al
EPI_ISL_4434691	USA/WA-UW-21081606676/2021	2021-08-16	North America	USA	UW Virology Lab	UW Virology Lab	Pavitra Roychoudhury et al
EPI_ISL_4434694	USA/WA-UW-21081607176/2021	2021-08-16	North America	USA	UW Virology Lab	UW Virology Lab	Pavitra Roychoudhury et al
EPI_ISL_4434896	USA/WA-UW-21081610244/2021	2021-08-16	North America	USA	UW Virology Lab	UW Virology Lab	Pavitra Roychoudhury et al
EPI_ISL_4434834	USA/WA-UW-21081613574/2021	2021-08-16	North America	USA	UW Virology Lab	UW Virology Lab	Pavitra Roychoudhury et al
EPI_ISL_4434731	USA/WA-UW-21081613579/2021	2021-08-16	North America	USA	UW Virology Lab	UW Virology Lab	Pavitra Roychoudhury et al
EPI_ISL_4434794	USA/WA-UW-21081613772/2021	2021-08-16	North America	USA	UW Virology Lab	UW Virology Lab	Pavitra Roychoudhury et al
EPI_ISL_4434793	USA/WA-UW-21081616326/2021	2021-08-16	North America	USA	UW Virology Lab	UW Virology Lab	Pavitra Roychoudhury et al
EPI_ISL_4434869	USA/WA-UW-21081616607/2021	2021-08-16	North America	USA	UW Virology Lab	UW Virology Lab	Pavitra Roychoudhury et al
EPI_ISL_4434835	USA/WA-UW-21081621081/2021	2021-08-16	North America	USA	UW Virology Lab	UW Virology Lab	Pavitra Roychoudhury et al
EPI_ISL_4434860	USA/WA-UW-21081628661/2021	2021-08-16	North America	USA	UW Virology Lab	UW Virology Lab	Pavitra Roychoudhury et al
EPI_ISL_4434662	USA/WA-UW-21081634832/2021	2021-08-16	North America	USA	UW Virology Lab	UW Virology Lab	Pavitra Roychoudhury et al
EPI_ISL_4434654	USA/WA-UW-21081635594/2021	2021-08-16	North America	USA	UW Virology Lab	UW Virology Lab	Pavitra Roychoudhury et al
EPI_ISL_4434922	USA/WA-UW-21081635671/2021	2021-08-16	North America	USA	UW Virology Lab	UW Virology Lab	Pavitra Roychoudhury et al
EPI_ISL_4434832	USA/WA-UW-21081635696/2021	2021-08-16	North America	USA	UW Virology Lab	UW Virology Lab	Pavitra Roychoudhury et al
EPI_ISL_4434978	USA/WA-UW-21081636577/2021	2021-08-16	North America	USA	UW Virology Lab	UW Virology Lab	Pavitra Roychoudhury et al
EPI_ISL_4434728	USA/WA-UW-21081638332/2021	2021-08-16	North America	USA	UW Virology Lab	UW Virology Lab	Pavitra Roychoudhury et al
EPI_ISL_4434778	USA/WA-UW-21081641802/2021	2021-08-16	North America	USA	UW Virology Lab	UW Virology Lab	Pavitra Roychoudhury et al
EPI_ISL_4434796	USA/WA-UW-21081643505/2021	2021-08-16	North America	USA	UW Virology Lab	UW Virology Lab	Pavitra Roychoudhury et al
EPI_ISL_4434771	USA/WA-UW-21081643985/2021	2021-08-16	North America	USA	UW Virology Lab	UW Virology Lab	Pavitra Roychoudhury et al
EPI_ISL_4434744	USA/WA-UW-21081645984/2021	2021-08-16	North America	USA	UW Virology Lab	UW Virology Lab	Pavitra Roychoudhury et al
EPI_ISL_4434858	USA/WA-UW-21081647394/2021	2021-08-16	North America	USA	UW Virology Lab	UW Virology Lab	Pavitra Roychoudhury et al
EPI_ISL_4434664	USA/WA-UW-21081647623/2021	2021-08-16	North America	USA	UW Virology Lab	UW Virology Lab	Pavitra Roychoudhury et al
EPI_ISL_4434699	USA/WA-UW-21081649773/2021	2021-08-16	North America	USA	UW Virology Lab	UW Virology Lab	Pavitra Roychoudhury et al
EPI_ISL_4434866	USA/WA-UW-21081650219/2021	2021-08-16	North America	USA	UW Virology Lab	UW Virology Lab	Pavitra Roychoudhury et al
EPI_ISL_4434695	USA/WA-UW-21081656398/2021	2021-08-16	North America	USA	UW Virology Lab	UW Virology Lab	Pavitra Roychoudhury et al
EPI_ISL_4434799	USA/WA-UW-21081657656/2021	2021-08-16	North America	USA	UW Virology Lab	UW Virology Lab	Pavitra Roychoudhury et al
EPI_ISL_4434736	USA/WA-UW-21081659200/2021	2021-08-16	North America	USA	UW Virology Lab	UW Virology Lab	Pavitra Roychoudhury et al
EPI_ISL_4434772	USA/WA-UW-21081659228/2021	2021-08-16	North America	USA	UW Virology Lab	UW Virology Lab	Pavitra Roychoudhury et al
EPI_ISL_4434947	USA/WA-UW-21081666866/2021	2021-08-16	North America	USA	UW Virology Lab	UW Virology Lab	Pavitra Roychoudhury et al
EPI_ISL_4434706	USA/WA-UW-21081668018/2021	2021-08-16	North America	USA	UW Virology Lab	UW Virology Lab	Pavitra Roychoudhury et al
EPI_ISL_4434865	USA/WA-UW-21081668275/2021	2021-08-16	North America	USA	UW Virology Lab	UW Virology Lab	Pavitra Roychoudhury et al
EPI_ISL_4434716	USA/WA-UW-21081669107/2021	2021-08-16	North America	USA	UW Virology Lab	UW Virology Lab	Pavitra Roychoudhury et al
EPI_ISL_4434950	USA/WA-UW-21081669474/2021	2021-08-16	North America	USA	UW Virology Lab	UW Virology Lab	Pavitra Roychoudhury et al
EPI_ISL_4434863	USA/WA-UW-21081671175/2021	2021-08-16	North America	USA	UW Virology Lab	UW Virology Lab	Pavitra Roychoudhury et al
EPI_ISL_4434717	USA/WA-UW-21081674470/2021	2021-08-16	North America	USA	UW Virology Lab	UW Virology Lab	Pavitra Roychoudhury et al
EPI_ISL_4434746	USA/WA-UW-21081675283/2021	2021-08-16	North America	USA	UW Virology Lab	UW Virology Lab	Pavitra Roychoudhury et al
EPI_ISL_4434682	USA/WA-UW-21081675609/2021	2021-08-16	North America	USA	UW Virology Lab	UW Virology Lab	Pavitra Roychoudhury et al
EPI_ISL_4434875	USA/WA-UW-21081675747/2021	2021-08-16	North America	USA	UW Virology Lab	UW Virology Lab	Pavitra Roychoudhury et al
EPI_ISL_4434670	USA/WA-UW-21081676771/2021	2021-08-16	North America	USA	UW Virology Lab	UW Virology Lab	Pavitra Roychoudhury et al
EPI_ISL_4434701	USA/WA-UW-21081678547/2021	2021-08-16	North America	USA	UW Virology Lab	UW Virology Lab	Pavitra Roychoudhury et al
EPI_ISL_4434973	USA/WA-UW-21081687055/2021	2021-08-16	North America	USA	UW Virology Lab	UW Virology Lab	Pavitra Roychoudhury et al
EPI_ISL_4434944	USA/WA-UW-21081690682/2021	2021-08-16	North America	USA	UW Virology Lab	UW Virology Lab	Pavitra Roychoudhury et al
EPI_ISL_4434665	USA/WA-UW-21081692528/2021	2021-08-16	North America	USA	UW Virology Lab	UW Virology Lab	Pavitra Roychoudhury et al
EPI_ISL_4434657	USA/WA-UW-21081698529/2021	2021-08-16	North America	USA	UW Virology Lab	UW Virology Lab	Pavitra Roychoudhury et al
EPI_ISL_4434737	USA/WA-UW-21081704175/2021	2021-08-17	North America	USA	UW Virology Lab	UW Virology Lab	Pavitra Roychoudhury et al
EPI_ISL_4434808	USA/WA-UW-21081705777/2021	2021-08-17	North America	USA	UW Virology Lab	UW Virology Lab	Pavitra Roychoudhury et al
EPI_ISL_4434954	USA/WA-UW-21081707475/2021	2021-08-17	North America	USA	UW Virology Lab	UW Virology Lab	Pavitra Roychoudhury et al
EPI_ISL_4434671	USA/WA-UW-21081713232/2021	2021-08-17	North America	USA	UW Virology Lab	UW Virology Lab	Pavitra Roychoudhury et al
EPI_ISL_4434826	USA/WA-UW-21081715774/2021	2021-08-17	North America	USA	UW Virology Lab	UW Virology Lab	Pavitra Roychoudhury et al
EPI_ISL_4434692	USA/WA-UW-21081716332/2021	2021-08-17	North America	USA	UW Virology Lab	UW Virology Lab	Pavitra Roychoudhury et al
EPI_ISL_4434753	USA/WA-UW-21081717745/2021	2021-08-17	North America	USA	UW Virology Lab	UW Virology Lab	Pavitra Roychoudhury et al
EPI_ISL_4434683	USA/WA-UW-21081719165/2021	2021-08-17	North America	USA	UW Virology Lab	UW Virology Lab	Pavitra Roychoudhury et al
EPI_ISL_4431027	USA/WA-UW-21081719203/2021	2021-08-17	North America	USA	UW Virology Lab	UW Virology Lab	Pavitra Roychoudhury et al
EPI_ISL_4434710	USA/WA-UW-21081721635/2021	2021-08-17	North America	USA	UW Virology Lab	UW Virology Lab	Pavitra Roychoudhury et al
EPI_ISL_4434745	USA/WA-UW-21081722859/2021	2021-08-17	North America	USA	UW Virology Lab	UW Virology Lab	Pavitra Roychoudhury et al
EPI_ISL_4431024	USA/WA-UW-21081724917/2021	2021-08-17	North America	USA	UW Virology Lab	UW Virology Lab	Pavitra Roychoudhury et al
EPI_ISL_4434756	USA/WA-UW-21081728171/2021	2021-08-17	North America	USA	UW Virology Lab	UW Virology Lab	Pavitra Roychoudhury et al
EPI_ISL_4434783	USA/WA-UW-21081729810/2021	2021-08-17	North America	USA	UW Virology Lab	UW Virology Lab	Pavitra Roychoudhury et al
EPI_ISL_4434739	USA/WA-UW-21081734435/2021	2021-08-17	North America	USA	UW Virology Lab	UW Virology Lab	Pavitra Roychoudhury et al
EPI_ISL_4434776	USA/WA-UW-21081736641/2021	2021-08-17	North America	USA	UW Virology Lab	UW Virology Lab	Pavitra Roychoudhury et al
EPI_ISL_4434672	USA/WA-UW-21081737079/2021	2021-08-17	North America	USA	UW Virology Lab	UW Virology Lab	Pavitra Roychoudhury et al
EPI_ISL_4434864	USA/WA-UW-21081737420/2021	2021-08-17	North America	USA	UW Virology Lab	UW Virology Lab	Pavitra Roychoudhury et al
EPI_ISL_4434791	USA/WA-UW-21081737729/2021	2021-08-17	North America	USA	UW Virology Lab	UW Virology Lab	Pavitra Roychoudhury et al
EPI_ISL_4434902	USA/WA-UW-21081738967/2021	2021-08-17	North America	USA	UW Virology Lab	UW Virology Lab	Pavitra Roychoudhury et al
EPI_ISL_4434690	USA/WA-UW-21081740099/2021	2021-08-17	North America	USA	UW Virology Lab	UW Virology Lab	Pavitra Roychoudhury et al
EPI_ISL_4434667	USA/WA-UW-21081741097/2021	2021-08-17	North America	USA	UW Virology Lab	UW Virology Lab	Pavitra Roychoudhury et al
EPI_ISL_4434743	USA/WA-UW-21081742358/2021	2021-08-17	North America	USA	UW Virology Lab	UW Virology Lab	Pavitra Roychoudhury et al
EPI_ISL_4434842	USA/WA-UW-21081748402/2021	2021-08-17	North America	USA	UW Virology Lab	UW Virology Lab	Pavitra Roychoudhury et al
EPI_ISL_4434707	USA/WA-UW-21081751088/2021	2021-08-17	North America	USA	UW Virology Lab	UW Virology Lab	Pavitra Roychoudhury et al
EPI_ISL_4434642	USA/WA-UW-21081756191/2021	2021-08-17	North America	USA	UW Virology Lab	UW Virology Lab	Pavitra Roychoudhury et al
EPI_ISL_4434806	USA/WA-UW-21081760275/2021	2021-08-17	North America	USA	UW Virology Lab	UW Virology Lab	Pavitra Roychoudhury et al
EPI_ISL_4431031	USA/WA-UW-21081767938/2021	2021-08-17	North America	USA	UW Virology Lab	UW Virology Lab	Pavitra Roychoudhury et al
EPI_ISL_4434792	USA/WA-UW-21081769347/2021	2021-08-17	North America	USA	UW Virology Lab	UW Virology Lab	Pavitra Roychoudhury et al
EPI_ISL_4434732	USA/WA-UW-21081770644/2021	2021-08-17	North America	USA	UW Virology Lab	UW Virology Lab	Pavitra Roychoudhury et al
EPI_ISL_4434803	USA/WA-UW-21081773223/2021	2021-08-17	North America	USA	UW Virology Lab	UW Virology Lab	Pavitra Roychoudhury et al
EPI_ISL_4434786	USA/WA-UW-21081776041/2021	2021-08-17	North America	USA	UW Virology Lab	UW Virology Lab	Pavitra Roychoudhury et al
EPI_ISL_4434646	USA/WA-UW-21081777491/2021	2021-08-17	North America	USA	UW Virology Lab	UW Virology Lab	Pavitra Roychoudhury et al
EPI_ISL_4434697	USA/WA-UW-21081779297/2021	2021-08-17	North America	USA	UW Virology Lab	UW Virology Lab	Pavitra Roychoudhury et al
EPI_ISL_4434777	USA/WA-UW-21081779753/2021	2021-08-17	North America	USA	UW Virology Lab	UW Virology Lab	Pavitra Roychoudhury et al
EPI_ISL_4431038	USA/WA-UW-21081780873/2021	2021-08-17	North America	USA	UW Virology Lab	UW Virology Lab	Pavitra Roychoudhury et al
EPI_ISL_4434656	USA/WA-UW-21081780874/2021	2021-08-17	North America	USA	UW Virology Lab	UW Virology Lab	Pavitra Roychoudhury et al
EPI_ISL_4434882	USA/WA-UW-21081785467/2021	2021-08-17	North America	USA	UW Virology Lab	UW Virology Lab	Pavitra Roychoudhury et al
EPI_ISL_4434668	USA/WA-UW-21081789665/2021	2021-08-17	North America	USA	UW Virology Lab	UW Virology Lab	Pavitra Roychoudhury et al
EPI_ISL_4434775	USA/WA-UW-21081794815/2021	2021-08-17	North America	USA	UW Virology Lab	UW Virology Lab	Pavitra Roychoudhury et al
EPI_ISL_4434687	USA/WA-UW-21081797219/2021	2021-08-17	North America	USA	UW Virology Lab	UW Virology Lab	Pavitra Roychoudhury et al
EPI_ISL_4431042	USA/WA-UW-21081798480/2021	2021-08-17	North America	USA	UW Virology Lab	UW Virology Lab	Pavitra Roychoudhury et al
EPI_ISL_4434765	USA/WA-UW-21081801222/2021	2021-08-18	North America	USA	UW Virology Lab	UW Virology Lab	Pavitra Roychoudhury et al
EPI_ISL_4434723	USA/WA-UW-21081802378/2021	2021-08-18	North America	USA	UW Virology Lab	UW Virology Lab	Pavitra Roychoudhury et al
EPI_ISL_4434715	USA/WA-UW-21081803602/2021	2021-08-18	North America	USA	UW Virology Lab	UW Virology Lab	Pavitra Roychoudhury et al
EPI_ISL_4434784	USA/WA-UW-21081804136/2021	2021-08-18	North America	USA	UW Virology Lab	UW Virology Lab	Pavitra Roychoudhury et al
EPI_ISL_4434755	USA/WA-UW-21081806638/2021	2021-08-18	North America	USA	UW Virology Lab	UW Virology Lab	Pavitra Roychoudhury et al
EPI_ISL_4434747	USA/WA-UW-21081807151/2021	2021-08-18	North America	USA	UW Virology Lab	UW Virology Lab	Pavitra Roychoudhury et al
EPI_ISL_4434703	USA/WA-UW-21081812279/2021	2021-08-18	North America	USA	UW Virology Lab	UW Virology Lab	Pavitra Roychoudhury et al
EPI_ISL_4434708	USA/WA-UW-21081814046/2021	2021-08-18	North America	USA	UW Virology Lab	UW Virology Lab	Pavitra Roychoudhury et al
EPI_ISL_4434762	USA/WA-UW-21081814289/2021	2021-08-18	North America	USA	UW Virology Lab	UW Virology Lab	Pavitra Roychoudhury et al
EPI_ISL_4434729	USA/WA-UW-21081822755/2021	2021-08-18	North America	USA	UW Virology Lab	UW Virology Lab	Pavitra Roychoudhury et al
EPI_ISL_4434767	USA/WA-UW-21081827511/2021	2021-08-18	North America	USA	UW Virology Lab	UW Virology Lab	Pavitra Roychoudhury et al
EPI_ISL_4434721	USA/WA-UW-21081829119/2021	2021-08-18	North America	USA	UW Virology Lab	UW Virology Lab	Pavitra Roychoudhury et al
EPI_ISL_4434712	USA/WA-UW-21081829690/2021	2021-08-18	North America	USA	UW Virology Lab	UW Virology Lab	Pavitra Roychoudhury et al
EPI_ISL_4434720	USA/WA-UW-21081830381/2021	2021-08-18	North America	USA	UW Virology Lab	UW Virology Lab	Pavitra Roychoudhury et al
EPI_ISL_4434779	USA/WA-UW-21081833487/2021	2021-08-18	North America	USA	UW Virology Lab	UW Virology Lab	Pavitra Roychoudhury et al
EPI_ISL_4434769	USA/WA-UW-21081838970/2021	2021-08-18	North America	USA	UW Virology Lab	UW Virology Lab	Pavitra Roychoudhury et al
EPI_ISL_4434748	USA/WA-UW-21081840608/2021	2021-08-18	North America	USA	UW Virology Lab	UW Virology Lab	Pavitra Roychoudhury et al
EPI_ISL_4434760	USA/WA-UW-21081842836/2021	2021-08-18	North America	USA	UW Virology Lab	UW Virology Lab	Pavitra Roychoudhury et al
EPI_ISL_4434758	USA/WA-UW-21081845681/2021	2021-08-18	North America	USA	UW Virology Lab	UW Virology Lab	Pavitra Roychoudhury et al
EPI_ISL_4434674	USA/WA-UW-21081848130/2021	2021-08-18	North America	USA	UW Virology Lab	UW Virology Lab	Pavitra Roychoudhury et al
EPI_ISL_4434763	USA/WA-UW-21081851378/2021	2021-08-18	North America	USA	UW Virology Lab	UW Virology Lab	Pavitra Roychoudhury et al
EPI_ISL_4434761	USA/WA-UW-21081853874/2021	2021-08-18	North America	USA	UW Virology Lab	UW Virology Lab	Pavitra Roychoudhury et al
EPI_ISL_4434790	USA/WA-UW-21081856537/2021	2021-08-18	North America	USA	UW Virology Lab	UW Virology Lab	Pavitra Roychoudhury et al
EPI_ISL_4434752	USA/WA-UW-21081858617/2021	2021-08-18	North America	USA	UW Virology Lab	UW Virology Lab	Pavitra Roychoudhury et al
EPI_ISL_4434764	USA/WA-UW-21081858661/2021	2021-08-18	North America	USA	UW Virology Lab	UW Virology Lab	Pavitra Roychoudhury et al
EPI_ISL_4434698	USA/WA-UW-21081864002/2021	2021-08-18	North America	USA	UW Virology Lab	UW Virology Lab	Pavitra Roychoudhury et al
EPI_ISL_4434681	USA/WA-UW-21081868129/2021	2021-08-18	North America	USA	UW Virology Lab	UW Virology Lab	Pavitra Roychoudhury et al
EPI_ISL_4434757	USA/WA-UW-21081868358/2021	2021-08-18	North America	USA	UW Virology Lab	UW Virology Lab	Pavitra Roychoudhury et al
EPI_ISL_4434768	USA/WA-UW-21081868927/2021	2021-08-18	North America	USA	UW Virology Lab	UW Virology Lab	Pavitra Roychoudhury et al
EPI_ISL_4434780	USA/WA-UW-21081869641/2021	2021-08-18	North America	USA	UW Virology Lab	UW Virology Lab	Pavitra Roychoudhury et al
EPI_ISL_4434810	USA/WA-UW-21081872016/2021	2021-08-18	North America	USA	UW Virology Lab	UW Virology Lab	Pavitra Roychoudhury et al
EPI_ISL_4434696	USA/WA-UW-21081879093/2021	2021-08-18	North America	USA	UW Virology Lab	UW Virology Lab	Pavitra Roychoudhury et al
EPI_ISL_4434809	USA/WA-UW-21081881609/2021	2021-08-18	North America	USA	UW Virology Lab	UW Virology Lab	Pavitra Roychoudhury et al
EPI_ISL_4434789	USA/WA-UW-21081882403/2021	2021-08-18	North America	USA	UW Virology Lab	UW Virology Lab	Pavitra Roychoudhury et al
EPI_ISL_4434660	USA/WA-UW-21081886162/2021	2021-08-18	North America	USA	UW Virology Lab	UW Virology Lab	Pavitra Roychoudhury et al
EPI_ISL_4434684	USA/WA-UW-21081897950/2021	2021-08-18	North America	USA	UW Virology Lab	UW Virology Lab	Pavitra Roychoudhury et al
EPI_ISL_4434738	USA/WA-UW-21081898522/2021	2021-08-18	North America	USA	UW Virology Lab	UW Virology Lab	Pavitra Roychoudhury et al
EPI_ISL_4434741	USA/WA-UW-21081905103/2021	2021-08-19	North America	USA	UW Virology Lab	UW Virology Lab	Pavitra Roychoudhury et al
EPI_ISL_4434829	USA/WA-UW-21081924295/2021	2021-08-19	North America	USA	UW Virology Lab	UW Virology Lab	Pavitra Roychoudhury et al
EPI_ISL_4434899	USA/WA-UW-21081943991/2021	2021-08-19	North America	USA	UW Virology Lab	UW Virology Lab	Pavitra Roychoudhury et al
EPI_ISL_4434975	USA/WA-UW-21081977344/2021	2021-08-19	North America	USA	UW Virology Lab	UW Virology Lab	Pavitra Roychoudhury et al
EPI_ISL_4434989	USA/WA-UW-21081990637/2021	2021-08-19	North America	USA	UW Virology Lab	UW Virology Lab	Pavitra Roychoudhury et al
EPI_ISL_4434937	USA/WA-UW-21082023842/2021	2021-08-20	North America	USA	UW Virology Lab	UW Virology Lab	Pavitra Roychoudhury et al
EPI_ISL_4434967	USA/WA-UW-21082029348/2021	2021-08-20	North America	USA	UW Virology Lab	UW Virology Lab	Pavitra Roychoudhury et al
EPI_ISL_4434830	USA/WA-UW-21082029545/2021	2021-08-20	North America	USA	UW Virology Lab	UW Virology Lab	Pavitra Roychoudhury et al
EPI_ISL_4434940	USA/WA-UW-21082052509/2021	2021-08-20	North America	USA	UW Virology Lab	UW Virology Lab	Pavitra Roychoudhury et al
EPI_ISL_4392604	USA/WA-UW-21082132562/2021	2021-08-21	North America	USA	UW Virology Lab	UW Virology Lab	Pavitra Roychoudhury et al
EPI_ISL_4431026	USA/WA-UW-21082152957/2021	2021-08-21	North America	USA	UW Virology Lab	UW Virology Lab	Pavitra Roychoudhury et al
EPI_ISL_4431033	USA/WA-UW-21082197606/2021	2021-08-21	North America	USA	UW Virology Lab	UW Virology Lab	Pavitra Roychoudhury et al
EPI_ISL_4431034	USA/WA-UW-21082315148/2021	2021-08-23	North America	USA	UW Virology Lab	UW Virology Lab	Pavitra Roychoudhury et al
EPI_ISL_4431045	USA/WA-UW-21082316670/2021	2021-08-23	North America	USA	UW Virology Lab	UW Virology Lab	Pavitra Roychoudhury et al
EPI_ISL_4392605	USA/WA-UW-21082322138/2021	2021-08-23	North America	USA	UW Virology Lab	UW Virology Lab	Pavitra Roychoudhury et al
EPI_ISL_4430990	USA/WA-UW-21082325662/2021	2021-08-23	North America	USA	UW Virology Lab	UW Virology Lab	Pavitra Roychoudhury et al
EPI_ISL_4431040	USA/WA-UW-21082325793/2021	2021-08-23	North America	USA	UW Virology Lab	UW Virology Lab	Pavitra Roychoudhury et al
EPI_ISL_4431043	USA/WA-UW-21082326241/2021	2021-08-23	North America	USA	UW Virology Lab	UW Virology Lab	Pavitra Roychoudhury et al
EPI_ISL_4392611	USA/WA-UW-21082327385/2021	2021-08-23	North America	USA	UW Virology Lab	UW Virology Lab	Pavitra Roychoudhury et al
EPI_ISL_4392597	USA/WA-UW-21082334478/2021	2021-08-23	North America	USA	UW Virology Lab	UW Virology Lab	Pavitra Roychoudhury et al
EPI_ISL_4431008	USA/WA-UW-21082335880/2021	2021-08-23	North America	USA	UW Virology Lab	UW Virology Lab	Pavitra Roychoudhury et al
EPI_ISL_4431004	USA/WA-UW-21082335942/2021	2021-08-23	North America	USA	UW Virology Lab	UW Virology Lab	Pavitra Roychoudhury et al
EPI_ISL_4392599	USA/WA-UW-21082336162/2021	2021-08-23	North America	USA	UW Virology Lab	UW Virology Lab	Pavitra Roychoudhury et al
EPI_ISL_4431005	USA/WA-UW-21082340154/2021	2021-08-23	North America	USA	UW Virology Lab	UW Virology Lab	Pavitra Roychoudhury et al
EPI_ISL_4431002	USA/WA-UW-21082343431/2021	2021-08-23	North America	USA	UW Virology Lab	UW Virology Lab	Pavitra Roychoudhury et al
EPI_ISL_4431016	USA/WA-UW-21082343846/2021	2021-08-23	North America	USA	UW Virology Lab	UW Virology Lab	Pavitra Roychoudhury et al
EPI_ISL_4392598	USA/WA-UW-21082346740/2021	2021-08-23	North America	USA	UW Virology Lab	UW Virology Lab	Pavitra Roychoudhury et al
EPI_ISL_4431029	USA/WA-UW-21082348757/2021	2021-08-23	North America	USA	UW Virology Lab	UW Virology Lab	Pavitra Roychoudhury et al
EPI_ISL_4430997	USA/WA-UW-21082350390/2021	2021-08-23	North America	USA	UW Virology Lab	UW Virology Lab	Pavitra Roychoudhury et al
EPI_ISL_4431021	USA/WA-UW-21082355618/2021	2021-08-23	North America	USA	UW Virology Lab	UW Virology Lab	Pavitra Roychoudhury et al
EPI_ISL_4392595	USA/WA-UW-21082356854/2021	2021-08-23	North America	USA	UW Virology Lab	UW Virology Lab	Pavitra Roychoudhury et al
EPI_ISL_4430987	USA/WA-UW-21082357019/2021	2021-08-23	North America	USA	UW Virology Lab	UW Virology Lab	Pavitra Roychoudhury et al
EPI_ISL_4430992	USA/WA-UW-21082359951/2021	2021-08-23	North America	USA	UW Virology Lab	UW Virology Lab	Pavitra Roychoudhury et al
EPI_ISL_4392600	USA/WA-UW-21082360178/2021	2021-08-23	North America	USA	UW Virology Lab	UW Virology Lab	Pavitra Roychoudhury et al
EPI_ISL_4392601	USA/WA-UW-21082361524/2021	2021-08-23	North America	USA	UW Virology Lab	UW Virology Lab	Pavitra Roychoudhury et al
EPI_ISL_4431017	USA/WA-UW-21082361955/2021	2021-08-23	North America	USA	UW Virology Lab	UW Virology Lab	Pavitra Roychoudhury et al
EPI_ISL_4431022	USA/WA-UW-21082366074/2021	2021-08-23	North America	USA	UW Virology Lab	UW Virology Lab	Pavitra Roychoudhury et al
EPI_ISL_4392596	USA/WA-UW-21082368068/2021	2021-08-23	North America	USA	UW Virology Lab	UW Virology Lab	Pavitra Roychoudhury et al
EPI_ISL_4430988	USA/WA-UW-21082368997/2021	2021-08-23	North America	USA	UW Virology Lab	UW Virology Lab	Pavitra Roychoudhury et al
EPI_ISL_4431036	USA/WA-UW-21082372421/2021	2021-08-23	North America	USA	UW Virology Lab	UW Virology Lab	Pavitra Roychoudhury et al
EPI_ISL_4392602	USA/WA-UW-21082377155/2021	2021-08-23	North America	USA	UW Virology Lab	UW Virology Lab	Pavitra Roychoudhury et al
EPI_ISL_4430995	USA/WA-UW-21082386371/2021	2021-08-23	North America	USA	UW Virology Lab	UW Virology Lab	Pavitra Roychoudhury et al
EPI_ISL_4430993	USA/WA-UW-21082398378/2021	2021-08-23	North America	USA	UW Virology Lab	UW Virology Lab	Pavitra Roychoudhury et al
EPI_ISL_4430977	USA/WA-UW-21082437760/2021	2021-08-24	North America	USA	UW Virology Lab	UW Virology Lab	Pavitra Roychoudhury et al
EPI_ISL_4430998	USA/WA-UW-21082457100/2021	2021-08-24	North America	USA	UW Virology Lab	UW Virology Lab	Pavitra Roychoudhury et al
EPI_ISL_4430983	USA/WA-UW-21082457947/2021	2021-08-24	North America	USA	UW Virology Lab	UW Virology Lab	Pavitra Roychoudhury et al
EPI_ISL_4431014	USA/WA-UW-21082460485/2021	2021-08-24	North America	USA	UW Virology Lab	UW Virology Lab	Pavitra Roychoudhury et al
EPI_ISL_4430978	USA/WA-UW-21082476599/2021	2021-08-24	North America	USA	UW Virology Lab	UW Virology Lab	Pavitra Roychoudhury et al
EPI_ISL_4430982	USA/WA-UW-21082482178/2021	2021-08-24	North America	USA	UW Virology Lab	UW Virology Lab	Pavitra Roychoudhury et al
EPI_ISL_4392603	USA/WA-UW-21082492035/2021	2021-08-24	North America	USA	UW Virology Lab	UW Virology Lab	Pavitra Roychoudhury et al
EPI_ISL_4430915	USA/WA-UW-21082504525/2021	2021-08-25	North America	USA	UW Virology Lab	UW Virology Lab	Pavitra Roychoudhury et al
EPI_ISL_4430958	USA/WA-UW-21082507862/2021	2021-08-25	North America	USA	UW Virology Lab	UW Virology Lab	Pavitra Roychoudhury et al
EPI_ISL_4430910	USA/WA-UW-21082511483/2021	2021-08-25	North America	USA	UW Virology Lab	UW Virology Lab	Pavitra Roychoudhury et al
EPI_ISL_4430934	USA/WA-UW-21082511916/2021	2021-08-25	North America	USA	UW Virology Lab	UW Virology Lab	Pavitra Roychoudhury et al
EPI_ISL_4430963	USA/WA-UW-21082512082/2021	2021-08-25	North America	USA	UW Virology Lab	UW Virology Lab	Pavitra Roychoudhury et al
EPI_ISL_4430970	USA/WA-UW-21082513371/2021	2021-08-25	North America	USA	UW Virology Lab	UW Virology Lab	Pavitra Roychoudhury et al
EPI_ISL_4430941	USA/WA-UW-21082513421/2021	2021-08-25	North America	USA	UW Virology Lab	UW Virology Lab	Pavitra Roychoudhury et al
EPI_ISL_4430907	USA/WA-UW-21082517281/2021	2021-08-25	North America	USA	UW Virology Lab	UW Virology Lab	Pavitra Roychoudhury et al
EPI_ISL_4430965	USA/WA-UW-21082518013/2021	2021-08-25	North America	USA	UW Virology Lab	UW Virology Lab	Pavitra Roychoudhury et al
EPI_ISL_4430930	USA/WA-UW-21082523124/2021	2021-08-25	North America	USA	UW Virology Lab	UW Virology Lab	Pavitra Roychoudhury et al
EPI_ISL_4430971	USA/WA-UW-21082526449/2021	2021-08-25	North America	USA	UW Virology Lab	UW Virology Lab	Pavitra Roychoudhury et al
EPI_ISL_4430920	USA/WA-UW-21082528375/2021	2021-08-25	North America	USA	UW Virology Lab	UW Virology Lab	Pavitra Roychoudhury et al
EPI_ISL_4430903	USA/WA-UW-21082529457/2021	2021-08-25	North America	USA	UW Virology Lab	UW Virology Lab	Pavitra Roychoudhury et al
EPI_ISL_4430922	USA/WA-UW-21082532751/2021	2021-08-25	North America	USA	UW Virology Lab	UW Virology Lab	Pavitra Roychoudhury et al
EPI_ISL_4430968	USA/WA-UW-21082533648/2021	2021-08-25	North America	USA	UW Virology Lab	UW Virology Lab	Pavitra Roychoudhury et al
EPI_ISL_4430949	USA/WA-UW-21082533691/2021	2021-08-25	North America	USA	UW Virology Lab	UW Virology Lab	Pavitra Roychoudhury et al
EPI_ISL_4430973	USA/WA-UW-21082534718/2021	2021-08-25	North America	USA	UW Virology Lab	UW Virology Lab	Pavitra Roychoudhury et al
EPI_ISL_4430932	USA/WA-UW-21082535657/2021	2021-08-25	North America	USA	UW Virology Lab	UW Virology Lab	Pavitra Roychoudhury et al
EPI_ISL_4430925	USA/WA-UW-21082536567/2021	2021-08-25	North America	USA	UW Virology Lab	UW Virology Lab	Pavitra Roychoudhury et al
EPI_ISL_4430896	USA/WA-UW-21082536831/2021	2021-08-25	North America	USA	UW Virology Lab	UW Virology Lab	Pavitra Roychoudhury et al
EPI_ISL_4430919	USA/WA-UW-21082537466/2021	2021-08-25	North America	USA	UW Virology Lab	UW Virology Lab	Pavitra Roychoudhury et al
EPI_ISL_4430913	USA/WA-UW-21082537625/2021	2021-08-25	North America	USA	UW Virology Lab	UW Virology Lab	Pavitra Roychoudhury et al
EPI_ISL_4430942	USA/WA-UW-21082539657/2021	2021-08-25	North America	USA	UW Virology Lab	UW Virology Lab	Pavitra Roychoudhury et al
EPI_ISL_4430960	USA/WA-UW-21082540621/2021	2021-08-25	North America	USA	UW Virology Lab	UW Virology Lab	Pavitra Roychoudhury et al
EPI_ISL_4430905	USA/WA-UW-21082542410/2021	2021-08-25	North America	USA	UW Virology Lab	UW Virology Lab	Pavitra Roychoudhury et al
EPI_ISL_4430944	USA/WA-UW-21082543577/2021	2021-08-25	North America	USA	UW Virology Lab	UW Virology Lab	Pavitra Roychoudhury et al
EPI_ISL_4430901	USA/WA-UW-21082547565/2021	2021-08-25	North America	USA	UW Virology Lab	UW Virology Lab	Pavitra Roychoudhury et al
EPI_ISL_4430951	USA/WA-UW-21082551323/2021	2021-08-25	North America	USA	UW Virology Lab	UW Virology Lab	Pavitra Roychoudhury et al
EPI_ISL_4430908	USA/WA-UW-21082552714/2021	2021-08-25	North America	USA	UW Virology Lab	UW Virology Lab	Pavitra Roychoudhury et al
EPI_ISL_4430946	USA/WA-UW-21082555858/2021	2021-08-25	North America	USA	UW Virology Lab	UW Virology Lab	Pavitra Roychoudhury et al
EPI_ISL_4430924	USA/WA-UW-21082556425/2021	2021-08-25	North America	USA	UW Virology Lab	UW Virology Lab	Pavitra Roychoudhury et al
EPI_ISL_4430975	USA/WA-UW-21082562025/2021	2021-08-25	North America	USA	UW Virology Lab	UW Virology Lab	Pavitra Roychoudhury et al
EPI_ISL_4430936	USA/WA-UW-21082564464/2021	2021-08-25	North America	USA	UW Virology Lab	UW Virology Lab	Pavitra Roychoudhury et al
EPI_ISL_4430956	USA/WA-UW-21082567439/2021	2021-08-25	North America	USA	UW Virology Lab	UW Virology Lab	Pavitra Roychoudhury et al
EPI_ISL_4430929	USA/WA-UW-21082569323/2021	2021-08-25	North America	USA	UW Virology Lab	UW Virology Lab	Pavitra Roychoudhury et al
EPI_ISL_4430927	USA/WA-UW-21082569663/2021	2021-08-25	North America	USA	UW Virology Lab	UW Virology Lab	Pavitra Roychoudhury et al
EPI_ISL_4430948	USA/WA-UW-21082573691/2021	2021-08-25	North America	USA	UW Virology Lab	UW Virology Lab	Pavitra Roychoudhury et al
EPI_ISL_4430912	USA/WA-UW-21082577758/2021	2021-08-25	North America	USA	UW Virology Lab	UW Virology Lab	Pavitra Roychoudhury et al
EPI_ISL_4430953	USA/WA-UW-21082578516/2021	2021-08-25	North America	USA	UW Virology Lab	UW Virology Lab	Pavitra Roychoudhury et al
EPI_ISL_4430966	USA/WA-UW-21082585703/2021	2021-08-25	North America	USA	UW Virology Lab	UW Virology Lab	Pavitra Roychoudhury et al
EPI_ISL_4430955	USA/WA-UW-21082586167/2021	2021-08-25	North America	USA	UW Virology Lab	UW Virology Lab	Pavitra Roychoudhury et al
EPI_ISL_4430900	USA/WA-UW-21082587347/2021	2021-08-25	North America	USA	UW Virology Lab	UW Virology Lab	Pavitra Roychoudhury et al
EPI_ISL_4430917	USA/WA-UW-21082591033/2021	2021-08-25	North America	USA	UW Virology Lab	UW Virology Lab	Pavitra Roychoudhury et al
EPI_ISL_4430937	USA/WA-UW-21082596449/2021	2021-08-25	North America	USA	UW Virology Lab	UW Virology Lab	Pavitra Roychoudhury et al
EPI_ISL_4430961	USA/WA-UW-21082598257/2021	2021-08-25	North America	USA	UW Virology Lab	UW Virology Lab	Pavitra Roychoudhury et al
EPI_ISL_4430898	USA/WA-UW-21082598778/2021	2021-08-25	North America	USA	UW Virology Lab	UW Virology Lab	Pavitra Roychoudhury et al
EPI_ISL_4431050	USA/WA-UW-21082613523/2021	2021-08-26	North America	USA	UW Virology Lab	UW Virology Lab	Pavitra Roychoudhury et al
EPI_ISL_4395143	USA/WA-UW-21082645384/2021	2021-08-26	North America	USA	UW Virology Lab	UW Virology Lab	Pavitra Roychoudhury et al
EPI_ISL_4395144	USA/WA-UW-21082651322/2021	2021-08-26	North America	USA	UW Virology Lab	UW Virology Lab	Pavitra Roychoudhury et al
EPI_ISL_4431052	USA/WA-UW-21082675765/2021	2021-08-26	North America	USA	UW Virology Lab	UW Virology Lab	Pavitra Roychoudhury et al
EPI_ISL_4431054	USA/WA-UW-21082691977/2021	2021-08-26	North America	USA	UW Virology Lab	UW Virology Lab	Pavitra Roychoudhury et al
EPI_ISL_4431047	USA/WA-UW-21082696969/2021	2021-08-26	North America	USA	UW Virology Lab	UW Virology Lab	Pavitra Roychoudhury et al
EPI_ISL_4742430	USA/WA-UW-21082707132/2021	2021-08-27	North America	USA	UW Virology Lab	UW Virology Lab	Pavitra Roychoudhury et al
EPI_ISL_4742417	USA/WA-UW-21082730522/2021	2021-08-27	North America	USA	UW Virology Lab	UW Virology Lab	Pavitra Roychoudhury et al
EPI_ISL_4742429	USA/WA-UW-21082743370/2021	2021-08-27	North America	USA	UW Virology Lab	UW Virology Lab	Pavitra Roychoudhury et al
EPI_ISL_4395141	USA/WA-UW-21082760208/2021	2021-08-27	North America	USA	UW Virology Lab	UW Virology Lab	Pavitra Roychoudhury et al
EPI_ISL_4742421	USA/WA-UW-21082785462/2021	2021-08-27	North America	USA	UW Virology Lab	UW Virology Lab	Pavitra Roychoudhury et al
EPI_ISL_4392695	USA/WA-UW-21082866140/2021	2021-08-28	North America	USA	UW Virology Lab	UW Virology Lab	Pavitra Roychoudhury et al
EPI_ISL_4742426	USA/WA-UW-21082877905/2021	2021-08-28	North America	USA	UW Virology Lab	UW Virology Lab	Pavitra Roychoudhury et al
EPI_ISL_4392696	USA/WA-UW-21083018175/2021	2021-08-30	North America	USA	UW Virology Lab	UW Virology Lab	Pavitra Roychoudhury et al
EPI_ISL_4392612	USA/WA-UW-21083080060/2021	2021-08-30	North America	USA	UW Virology Lab	UW Virology Lab	Pavitra Roychoudhury et al
EPI_ISL_4392697	USA/WA-UW-21090107040/2021	2021-09-01	North America	USA	UW Virology Lab	UW Virology Lab	Pavitra Roychoudhury et al
EPI_ISL_4392698	USA/WA-UW-21090130821/2021	2021-09-01	North America	USA	UW Virology Lab	UW Virology Lab	Pavitra Roychoudhury et al
EPI_ISL_4742422	USA/WA-UW-21090169184/2021	2021-09-01	North America	USA	UW Virology Lab	UW Virology Lab	Pavitra Roychoudhury et al
EPI_ISL_4569278	USA/WA-UW-21090200690/2021	2021-09-02	North America	USA	UW Virology Lab	UW Virology Lab	Pavitra Roychoudhury et al
EPI_ISL_4569195	USA/WA-UW-21090200876/2021	2021-09-02	North America	USA	UW Virology Lab	UW Virology Lab	Pavitra Roychoudhury et al
EPI_ISL_4569289	USA/WA-UW-21090201660/2021	2021-09-02	North America	USA	UW Virology Lab	UW Virology Lab	Pavitra Roychoudhury et al
EPI_ISL_4569274	USA/WA-UW-21090201836/2021	2021-09-02	North America	USA	UW Virology Lab	UW Virology Lab	Pavitra Roychoudhury et al
EPI_ISL_4569232	USA/WA-UW-21090204156/2021	2021-09-02	North America	USA	UW Virology Lab	UW Virology Lab	Pavitra Roychoudhury et al
EPI_ISL_4569254	USA/WA-UW-21090207591/2021	2021-09-02	North America	USA	UW Virology Lab	UW Virology Lab	Pavitra Roychoudhury et al
EPI_ISL_4569286	USA/WA-UW-21090209797/2021	2021-09-02	North America	USA	UW Virology Lab	UW Virology Lab	Pavitra Roychoudhury et al
EPI_ISL_4569190	USA/WA-UW-21090211276/2021	2021-09-02	North America	USA	UW Virology Lab	UW Virology Lab	Pavitra Roychoudhury et al
EPI_ISL_4569285	USA/WA-UW-21090214947/2021	2021-09-02	North America	USA	UW Virology Lab	UW Virology Lab	Pavitra Roychoudhury et al
EPI_ISL_4569244	USA/WA-UW-21090219074/2021	2021-09-02	North America	USA	UW Virology Lab	UW Virology Lab	Pavitra Roychoudhury et al
EPI_ISL_4569290	USA/WA-UW-21090221222/2021	2021-09-02	North America	USA	UW Virology Lab	UW Virology Lab	Pavitra Roychoudhury et al
EPI_ISL_4569255	USA/WA-UW-21090222693/2021	2021-09-02	North America	USA	UW Virology Lab	UW Virology Lab	Pavitra Roychoudhury et al
EPI_ISL_4569250	USA/WA-UW-21090225733/2021	2021-09-02	North America	USA	UW Virology Lab	UW Virology Lab	Pavitra Roychoudhury et al
EPI_ISL_4569270	USA/WA-UW-21090226889/2021	2021-09-02	North America	USA	UW Virology Lab	UW Virology Lab	Pavitra Roychoudhury et al
EPI_ISL_4569282	USA/WA-UW-21090226913/2021	2021-09-02	North America	USA	UW Virology Lab	UW Virology Lab	Pavitra Roychoudhury et al
EPI_ISL_4569261	USA/WA-UW-21090236719/2021	2021-09-02	North America	USA	UW Virology Lab	UW Virology Lab	Pavitra Roychoudhury et al
EPI_ISL_4569276	USA/WA-UW-21090238578/2021	2021-09-02	North America	USA	UW Virology Lab	UW Virology Lab	Pavitra Roychoudhury et al
EPI_ISL_4569193	USA/WA-UW-21090240341/2021	2021-09-02	North America	USA	UW Virology Lab	UW Virology Lab	Pavitra Roychoudhury et al
EPI_ISL_4569275	USA/WA-UW-21090242791/2021	2021-09-02	North America	USA	UW Virology Lab	UW Virology Lab	Pavitra Roychoudhury et al
EPI_ISL_4569279	USA/WA-UW-21090246330/2021	2021-09-02	North America	USA	UW Virology Lab	UW Virology Lab	Pavitra Roychoudhury et al
EPI_ISL_4569253	USA/WA-UW-21090248427/2021	2021-09-02	North America	USA	UW Virology Lab	UW Virology Lab	Pavitra Roychoudhury et al
EPI_ISL_4569216	USA/WA-UW-21090255932/2021	2021-09-02	North America	USA	UW Virology Lab	UW Virology Lab	Pavitra Roychoudhury et al
EPI_ISL_4569262	USA/WA-UW-21090257418/2021	2021-09-02	North America	USA	UW Virology Lab	UW Virology Lab	Pavitra Roychoudhury et al
EPI_ISL_4569202	USA/WA-UW-21090259427/2021	2021-09-02	North America	USA	UW Virology Lab	UW Virology Lab	Pavitra Roychoudhury et al
EPI_ISL_4569281	USA/WA-UW-21090260784/2021	2021-09-02	North America	USA	UW Virology Lab	UW Virology Lab	Pavitra Roychoudhury et al
EPI_ISL_4569194	USA/WA-UW-21090262301/2021	2021-09-02	North America	USA	UW Virology Lab	UW Virology Lab	Pavitra Roychoudhury et al
EPI_ISL_4569260	USA/WA-UW-21090262955/2021	2021-09-02	North America	USA	UW Virology Lab	UW Virology Lab	Pavitra Roychoudhury et al
EPI_ISL_4569267	USA/WA-UW-21090264345/2021	2021-09-02	North America	USA	UW Virology Lab	UW Virology Lab	Pavitra Roychoudhury et al
EPI_ISL_4569259	USA/WA-UW-21090267458/2021	2021-09-02	North America	USA	UW Virology Lab	UW Virology Lab	Pavitra Roychoudhury et al
EPI_ISL_4392700	USA/WA-UW-21090271046/2021	2021-09-02	North America	USA	UW Virology Lab	UW Virology Lab	Pavitra Roychoudhury et al
EPI_ISL_4569269	USA/WA-UW-21090273624/2021	2021-09-02	North America	USA	UW Virology Lab	UW Virology Lab	Pavitra Roychoudhury et al
EPI_ISL_4569228	USA/WA-UW-21090273984/2021	2021-09-02	North America	USA	UW Virology Lab	UW Virology Lab	Pavitra Roychoudhury et al
EPI_ISL_4569186	USA/WA-UW-21090275368/2021	2021-09-02	North America	USA	UW Virology Lab	UW Virology Lab	Pavitra Roychoudhury et al
EPI_ISL_4392699	USA/WA-UW-21090278722/2021	2021-09-02	North America	USA	UW Virology Lab	UW Virology Lab	Pavitra Roychoudhury et al
EPI_ISL_4569287	USA/WA-UW-21090279299/2021	2021-09-02	North America	USA	UW Virology Lab	UW Virology Lab	Pavitra Roychoudhury et al
EPI_ISL_4569199	USA/WA-UW-21090280992/2021	2021-09-02	North America	USA	UW Virology Lab	UW Virology Lab	Pavitra Roychoudhury et al
EPI_ISL_4569224	USA/WA-UW-21090288997/2021	2021-09-02	North America	USA	UW Virology Lab	UW Virology Lab	Pavitra Roychoudhury et al
EPI_ISL_4569242	USA/WA-UW-21090292782/2021	2021-09-02	North America	USA	UW Virology Lab	UW Virology Lab	Pavitra Roychoudhury et al
EPI_ISL_4569185	USA/WA-UW-21090294057/2021	2021-09-02	North America	USA	UW Virology Lab	UW Virology Lab	Pavitra Roychoudhury et al
EPI_ISL_4569272	USA/WA-UW-21090296732/2021	2021-09-02	North America	USA	UW Virology Lab	UW Virology Lab	Pavitra Roychoudhury et al
EPI_ISL_4569257	USA/WA-UW-21090298061/2021	2021-09-02	North America	USA	UW Virology Lab	UW Virology Lab	Pavitra Roychoudhury et al
EPI_ISL_4569268	USA/WA-UW-21090299528/2021	2021-09-02	North America	USA	UW Virology Lab	UW Virology Lab	Pavitra Roychoudhury et al
EPI_ISL_4569229	USA/WA-UW-21090302895/2021	2021-09-03	North America	USA	UW Virology Lab	UW Virology Lab	Pavitra Roychoudhury et al
EPI_ISL_4569237	USA/WA-UW-21090304722/2021	2021-09-03	North America	USA	UW Virology Lab	UW Virology Lab	Pavitra Roychoudhury et al
EPI_ISL_4569208	USA/WA-UW-21090304731/2021	2021-09-03	North America	USA	UW Virology Lab	UW Virology Lab	Pavitra Roychoudhury et al
EPI_ISL_4569115	USA/WA-UW-21090309287/2021	2021-09-03	North America	USA	UW Virology Lab	UW Virology Lab	Pavitra Roychoudhury et al
EPI_ISL_4569201	USA/WA-UW-21090310031/2021	2021-09-03	North America	USA	UW Virology Lab	UW Virology Lab	Pavitra Roychoudhury et al
EPI_ISL_4569235	USA/WA-UW-21090310399/2021	2021-09-03	North America	USA	UW Virology Lab	UW Virology Lab	Pavitra Roychoudhury et al
EPI_ISL_4569249	USA/WA-UW-21090312955/2021	2021-09-03	North America	USA	UW Virology Lab	UW Virology Lab	Pavitra Roychoudhury et al
EPI_ISL_4569233	USA/WA-UW-21090315094/2021	2021-09-03	North America	USA	UW Virology Lab	UW Virology Lab	Pavitra Roychoudhury et al
EPI_ISL_4394965	USA/WA-UW-21090315243/2021	2021-09-03	North America	USA	UW Virology Lab	UW Virology Lab	Pavitra Roychoudhury et al
EPI_ISL_4569227	USA/WA-UW-21090315949/2021	2021-09-03	North America	USA	UW Virology Lab	UW Virology Lab	Pavitra Roychoudhury et al
EPI_ISL_4569221	USA/WA-UW-21090317415/2021	2021-09-03	North America	USA	UW Virology Lab	UW Virology Lab	Pavitra Roychoudhury et al
EPI_ISL_4569203	USA/WA-UW-21090317714/2021	2021-09-03	North America	USA	UW Virology Lab	UW Virology Lab	Pavitra Roychoudhury et al
EPI_ISL_4569196	USA/WA-UW-21090319506/2021	2021-09-03	North America	USA	UW Virology Lab	UW Virology Lab	Pavitra Roychoudhury et al
EPI_ISL_4569223	USA/WA-UW-21090320260/2021	2021-09-03	North America	USA	UW Virology Lab	UW Virology Lab	Pavitra Roychoudhury et al
EPI_ISL_4569236	USA/WA-UW-21090324170/2021	2021-09-03	North America	USA	UW Virology Lab	UW Virology Lab	Pavitra Roychoudhury et al
EPI_ISL_4569197	USA/WA-UW-21090331075/2021	2021-09-03	North America	USA	UW Virology Lab	UW Virology Lab	Pavitra Roychoudhury et al
EPI_ISL_4569239	USA/WA-UW-21090334246/2021	2021-09-03	North America	USA	UW Virology Lab	UW Virology Lab	Pavitra Roychoudhury et al
EPI_ISL_4569248	USA/WA-UW-21090337902/2021	2021-09-03	North America	USA	UW Virology Lab	UW Virology Lab	Pavitra Roychoudhury et al
EPI_ISL_4569206	USA/WA-UW-21090341010/2021	2021-09-03	North America	USA	UW Virology Lab	UW Virology Lab	Pavitra Roychoudhury et al
EPI_ISL_4569189	USA/WA-UW-21090345559/2021	2021-09-03	North America	USA	UW Virology Lab	UW Virology Lab	Pavitra Roychoudhury et al
EPI_ISL_4569211	USA/WA-UW-21090352309/2021	2021-09-03	North America	USA	UW Virology Lab	UW Virology Lab	Pavitra Roychoudhury et al
EPI_ISL_4569191	USA/WA-UW-21090354502/2021	2021-09-03	North America	USA	UW Virology Lab	UW Virology Lab	Pavitra Roychoudhury et al
EPI_ISL_4569218	USA/WA-UW-21090354647/2021	2021-09-03	North America	USA	UW Virology Lab	UW Virology Lab	Pavitra Roychoudhury et al
EPI_ISL_4569252	USA/WA-UW-21090356216/2021	2021-09-03	North America	USA	UW Virology Lab	UW Virology Lab	Pavitra Roychoudhury et al
EPI_ISL_4569200	USA/WA-UW-21090362035/2021	2021-09-03	North America	USA	UW Virology Lab	UW Virology Lab	Pavitra Roychoudhury et al
EPI_ISL_4569214	USA/WA-UW-21090365496/2021	2021-09-03	North America	USA	UW Virology Lab	UW Virology Lab	Pavitra Roychoudhury et al
EPI_ISL_4392701	USA/WA-UW-21090365532/2021	2021-09-03	North America	USA	UW Virology Lab	UW Virology Lab	Pavitra Roychoudhury et al
EPI_ISL_4569226	USA/WA-UW-21090365946/2021	2021-09-03	North America	USA	UW Virology Lab	UW Virology Lab	Pavitra Roychoudhury et al
EPI_ISL_4569245	USA/WA-UW-21090373056/2021	2021-09-03	North America	USA	UW Virology Lab	UW Virology Lab	Pavitra Roychoudhury et al
EPI_ISL_4569225	USA/WA-UW-21090374181/2021	2021-09-03	North America	USA	UW Virology Lab	UW Virology Lab	Pavitra Roychoudhury et al
EPI_ISL_4569251	USA/WA-UW-21090374853/2021	2021-09-03	North America	USA	UW Virology Lab	UW Virology Lab	Pavitra Roychoudhury et al
EPI_ISL_4569217	USA/WA-UW-21090376551/2021	2021-09-03	North America	USA	UW Virology Lab	UW Virology Lab	Pavitra Roychoudhury et al
EPI_ISL_4569205	USA/WA-UW-21090379207/2021	2021-09-03	North America	USA	UW Virology Lab	UW Virology Lab	Pavitra Roychoudhury et al
EPI_ISL_4569243	USA/WA-UW-21090380150/2021	2021-09-03	North America	USA	UW Virology Lab	UW Virology Lab	Pavitra Roychoudhury et al
EPI_ISL_4569231	USA/WA-UW-21090386283/2021	2021-09-03	North America	USA	UW Virology Lab	UW Virology Lab	Pavitra Roychoudhury et al
EPI_ISL_4569219	USA/WA-UW-21090392630/2021	2021-09-03	North America	USA	UW Virology Lab	UW Virology Lab	Pavitra Roychoudhury et al
EPI_ISL_4569238	USA/WA-UW-21090395429/2021	2021-09-03	North America	USA	UW Virology Lab	UW Virology Lab	Pavitra Roychoudhury et al
EPI_ISL_4569198	USA/WA-UW-21090396431/2021	2021-09-03	North America	USA	UW Virology Lab	UW Virology Lab	Pavitra Roychoudhury et al
EPI_ISL_4569119	USA/WA-UW-21090410772/2021	2021-09-04	North America	USA	UW Virology Lab	UW Virology Lab	Pavitra Roychoudhury et al
EPI_ISL_4569371	USA/WA-UW-21090513322/2021	2021-09-05	North America	USA	UW Virology Lab	UW Virology Lab	Pavitra Roychoudhury et al
EPI_ISL_4569326	USA/WA-UW-21090515116/2021	2021-09-05	North America	USA	UW Virology Lab	UW Virology Lab	Pavitra Roychoudhury et al
EPI_ISL_4569310	USA/WA-UW-21090524323/2021	2021-09-05	North America	USA	UW Virology Lab	UW Virology Lab	Pavitra Roychoudhury et al
EPI_ISL_4569355	USA/WA-UW-21090531345/2021	2021-09-05	North America	USA	UW Virology Lab	UW Virology Lab	Pavitra Roychoudhury et al
EPI_ISL_4569373	USA/WA-UW-21090567860/2021	2021-09-05	North America	USA	UW Virology Lab	UW Virology Lab	Pavitra Roychoudhury et al
EPI_ISL_4569359	USA/WA-UW-21090568511/2021	2021-09-05	North America	USA	UW Virology Lab	UW Virology Lab	Pavitra Roychoudhury et al
EPI_ISL_4569331	USA/WA-UW-21090578102/2021	2021-09-05	North America	USA	UW Virology Lab	UW Virology Lab	Pavitra Roychoudhury et al
EPI_ISL_4569302	USA/WA-UW-21090579117/2021	2021-09-05	North America	USA	UW Virology Lab	UW Virology Lab	Pavitra Roychoudhury et al
EPI_ISL_4569318	USA/WA-UW-21090581640/2021	2021-09-05	North America	USA	UW Virology Lab	UW Virology Lab	Pavitra Roychoudhury et al
EPI_ISL_4569341	USA/WA-UW-21090584423/2021	2021-09-05	North America	USA	UW Virology Lab	UW Virology Lab	Pavitra Roychoudhury et al
EPI_ISL_4569096	USA/WA-UW-21090591757/2021	2021-09-05	North America	USA	UW Virology Lab	UW Virology Lab	Pavitra Roychoudhury et al
EPI_ISL_4569100	USA/WA-UW-21090600669/2021	2021-09-06	North America	USA	UW Virology Lab	UW Virology Lab	Pavitra Roychoudhury et al
EPI_ISL_4569086	USA/WA-UW-21090602085/2021	2021-09-06	North America	USA	UW Virology Lab	UW Virology Lab	Pavitra Roychoudhury et al
EPI_ISL_4569078	USA/WA-UW-21090606529/2021	2021-09-06	North America	USA	UW Virology Lab	UW Virology Lab	Pavitra Roychoudhury et al
EPI_ISL_4569067	USA/WA-UW-21090607652/2021	2021-09-06	North America	USA	UW Virology Lab	UW Virology Lab	Pavitra Roychoudhury et al
EPI_ISL_4569120	USA/WA-UW-21090610471/2021	2021-09-06	North America	USA	UW Virology Lab	UW Virology Lab	Pavitra Roychoudhury et al
EPI_ISL_4569112	USA/WA-UW-21090615021/2021	2021-09-06	North America	USA	UW Virology Lab	UW Virology Lab	Pavitra Roychoudhury et al
EPI_ISL_4569070	USA/WA-UW-21090615269/2021	2021-09-06	North America	USA	UW Virology Lab	UW Virology Lab	Pavitra Roychoudhury et al
EPI_ISL_4569058	USA/WA-UW-21090616132/2021	2021-09-06	North America	USA	UW Virology Lab	UW Virology Lab	Pavitra Roychoudhury et al
EPI_ISL_4569082	USA/WA-UW-21090617434/2021	2021-09-06	North America	USA	UW Virology Lab	UW Virology Lab	Pavitra Roychoudhury et al
EPI_ISL_4569051	USA/WA-UW-21090618076/2021	2021-09-06	North America	USA	UW Virology Lab	UW Virology Lab	Pavitra Roychoudhury et al
EPI_ISL_4569084	USA/WA-UW-21090619833/2021	2021-09-06	North America	USA	UW Virology Lab	UW Virology Lab	Pavitra Roychoudhury et al
EPI_ISL_4569104	USA/WA-UW-21090620245/2021	2021-09-06	North America	USA	UW Virology Lab	UW Virology Lab	Pavitra Roychoudhury et al
EPI_ISL_4569065	USA/WA-UW-21090620544/2021	2021-09-06	North America	USA	UW Virology Lab	UW Virology Lab	Pavitra Roychoudhury et al
EPI_ISL_4569053	USA/WA-UW-21090620834/2021	2021-09-06	North America	USA	UW Virology Lab	UW Virology Lab	Pavitra Roychoudhury et al
EPI_ISL_4569048	USA/WA-UW-21090623726/2021	2021-09-06	North America	USA	UW Virology Lab	UW Virology Lab	Pavitra Roychoudhury et al
EPI_ISL_4569046	USA/WA-UW-21090624187/2021	2021-09-06	North America	USA	UW Virology Lab	UW Virology Lab	Pavitra Roychoudhury et al
EPI_ISL_4569093	USA/WA-UW-21090624620/2021	2021-09-06	North America	USA	UW Virology Lab	UW Virology Lab	Pavitra Roychoudhury et al
EPI_ISL_4569037	USA/WA-UW-21090625745/2021	2021-09-06	North America	USA	UW Virology Lab	UW Virology Lab	Pavitra Roychoudhury et al
EPI_ISL_4569063	USA/WA-UW-21090625777/2021	2021-09-06	North America	USA	UW Virology Lab	UW Virology Lab	Pavitra Roychoudhury et al
EPI_ISL_4569106	USA/WA-UW-21090629285/2021	2021-09-06	North America	USA	UW Virology Lab	UW Virology Lab	Pavitra Roychoudhury et al
EPI_ISL_4569074	USA/WA-UW-21090631385/2021	2021-09-06	North America	USA	UW Virology Lab	UW Virology Lab	Pavitra Roychoudhury et al
EPI_ISL_4569076	USA/WA-UW-21090632401/2021	2021-09-06	North America	USA	UW Virology Lab	UW Virology Lab	Pavitra Roychoudhury et al
EPI_ISL_4569088	USA/WA-UW-21090633511/2021	2021-09-06	North America	USA	UW Virology Lab	UW Virology Lab	Pavitra Roychoudhury et al
EPI_ISL_4569062	USA/WA-UW-21090638651/2021	2021-09-06	North America	USA	UW Virology Lab	UW Virology Lab	Pavitra Roychoudhury et al
EPI_ISL_4569056	USA/WA-UW-21090642213/2021	2021-09-06	North America	USA	UW Virology Lab	UW Virology Lab	Pavitra Roychoudhury et al
EPI_ISL_4569047	USA/WA-UW-21090642405/2021	2021-09-06	North America	USA	UW Virology Lab	UW Virology Lab	Pavitra Roychoudhury et al
EPI_ISL_4569113	USA/WA-UW-21090644766/2021	2021-09-06	North America	USA	UW Virology Lab	UW Virology Lab	Pavitra Roychoudhury et al
EPI_ISL_4569066	USA/WA-UW-21090647162/2021	2021-09-06	North America	USA	UW Virology Lab	UW Virology Lab	Pavitra Roychoudhury et al
EPI_ISL_4569095	USA/WA-UW-21090648219/2021	2021-09-06	North America	USA	UW Virology Lab	UW Virology Lab	Pavitra Roychoudhury et al
EPI_ISL_4569073	USA/WA-UW-21090648620/2021	2021-09-06	North America	USA	UW Virology Lab	UW Virology Lab	Pavitra Roychoudhury et al
EPI_ISL_4569099	USA/WA-UW-21090651742/2021	2021-09-06	North America	USA	UW Virology Lab	UW Virology Lab	Pavitra Roychoudhury et al
EPI_ISL_4569109	USA/WA-UW-21090652096/2021	2021-09-06	North America	USA	UW Virology Lab	UW Virology Lab	Pavitra Roychoudhury et al
EPI_ISL_4569072	USA/WA-UW-21090652730/2021	2021-09-06	North America	USA	UW Virology Lab	UW Virology Lab	Pavitra Roychoudhury et al
EPI_ISL_4569075	USA/WA-UW-21090655224/2021	2021-09-06	North America	USA	UW Virology Lab	UW Virology Lab	Pavitra Roychoudhury et al
EPI_ISL_4569057	USA/WA-UW-21090655744/2021	2021-09-06	North America	USA	UW Virology Lab	UW Virology Lab	Pavitra Roychoudhury et al
EPI_ISL_4569045	USA/WA-UW-21090657870/2021	2021-09-06	North America	USA	UW Virology Lab	UW Virology Lab	Pavitra Roychoudhury et al
EPI_ISL_4569050	USA/WA-UW-21090659303/2021	2021-09-06	North America	USA	UW Virology Lab	UW Virology Lab	Pavitra Roychoudhury et al
EPI_ISL_4569049	USA/WA-UW-21090660042/2021	2021-09-06	North America	USA	UW Virology Lab	UW Virology Lab	Pavitra Roychoudhury et al
EPI_ISL_4569105	USA/WA-UW-21090661052/2021	2021-09-06	North America	USA	UW Virology Lab	UW Virology Lab	Pavitra Roychoudhury et al
EPI_ISL_4569041	USA/WA-UW-21090661596/2021	2021-09-06	North America	USA	UW Virology Lab	UW Virology Lab	Pavitra Roychoudhury et al
EPI_ISL_4569044	USA/WA-UW-21090662270/2021	2021-09-06	North America	USA	UW Virology Lab	UW Virology Lab	Pavitra Roychoudhury et al
EPI_ISL_4569085	USA/WA-UW-21090663628/2021	2021-09-06	North America	USA	UW Virology Lab	UW Virology Lab	Pavitra Roychoudhury et al
EPI_ISL_4569038	USA/WA-UW-21090664499/2021	2021-09-06	North America	USA	UW Virology Lab	UW Virology Lab	Pavitra Roychoudhury et al
EPI_ISL_4569097	USA/WA-UW-21090665648/2021	2021-09-06	North America	USA	UW Virology Lab	UW Virology Lab	Pavitra Roychoudhury et al
EPI_ISL_4569108	USA/WA-UW-21090665710/2021	2021-09-06	North America	USA	UW Virology Lab	UW Virology Lab	Pavitra Roychoudhury et al
EPI_ISL_4569081	USA/WA-UW-21090665865/2021	2021-09-06	North America	USA	UW Virology Lab	UW Virology Lab	Pavitra Roychoudhury et al
EPI_ISL_4569054	USA/WA-UW-21090665894/2021	2021-09-06	North America	USA	UW Virology Lab	UW Virology Lab	Pavitra Roychoudhury et al
EPI_ISL_4569319	USA/WA-UW-21090666038/2021	2021-09-06	North America	USA	UW Virology Lab	UW Virology Lab	Pavitra Roychoudhury et al
EPI_ISL_4569071	USA/WA-UW-21090666509/2021	2021-09-06	North America	USA	UW Virology Lab	UW Virology Lab	Pavitra Roychoudhury et al
EPI_ISL_4569064	USA/WA-UW-21090667528/2021	2021-09-06	North America	USA	UW Virology Lab	UW Virology Lab	Pavitra Roychoudhury et al
EPI_ISL_4569079	USA/WA-UW-21090669283/2021	2021-09-06	North America	USA	UW Virology Lab	UW Virology Lab	Pavitra Roychoudhury et al
EPI_ISL_4569110	USA/WA-UW-21090669511/2021	2021-09-06	North America	USA	UW Virology Lab	UW Virology Lab	Pavitra Roychoudhury et al
EPI_ISL_4569094	USA/WA-UW-21090673479/2021	2021-09-06	North America	USA	UW Virology Lab	UW Virology Lab	Pavitra Roychoudhury et al
EPI_ISL_4569107	USA/WA-UW-21090674181/2021	2021-09-06	North America	USA	UW Virology Lab	UW Virology Lab	Pavitra Roychoudhury et al
EPI_ISL_4569077	USA/WA-UW-21090674550/2021	2021-09-06	North America	USA	UW Virology Lab	UW Virology Lab	Pavitra Roychoudhury et al
EPI_ISL_4569059	USA/WA-UW-21090676980/2021	2021-09-06	North America	USA	UW Virology Lab	UW Virology Lab	Pavitra Roychoudhury et al
EPI_ISL_4569092	USA/WA-UW-21090679343/2021	2021-09-06	North America	USA	UW Virology Lab	UW Virology Lab	Pavitra Roychoudhury et al
EPI_ISL_4569103	USA/WA-UW-21090680019/2021	2021-09-06	North America	USA	UW Virology Lab	UW Virology Lab	Pavitra Roychoudhury et al
EPI_ISL_4569052	USA/WA-UW-21090684436/2021	2021-09-06	North America	USA	UW Virology Lab	UW Virology Lab	Pavitra Roychoudhury et al
EPI_ISL_4569083	USA/WA-UW-21090684502/2021	2021-09-06	North America	USA	UW Virology Lab	UW Virology Lab	Pavitra Roychoudhury et al
EPI_ISL_4569087	USA/WA-UW-21090684563/2021	2021-09-06	North America	USA	UW Virology Lab	UW Virology Lab	Pavitra Roychoudhury et al
EPI_ISL_4569040	USA/WA-UW-21090685520/2021	2021-09-06	North America	USA	UW Virology Lab	UW Virology Lab	Pavitra Roychoudhury et al
EPI_ISL_4569101	USA/WA-UW-21090686405/2021	2021-09-06	North America	USA	UW Virology Lab	UW Virology Lab	Pavitra Roychoudhury et al
EPI_ISL_4569061	USA/WA-UW-21090686583/2021	2021-09-06	North America	USA	UW Virology Lab	UW Virology Lab	Pavitra Roychoudhury et al
EPI_ISL_4569090	USA/WA-UW-21090688207/2021	2021-09-06	North America	USA	UW Virology Lab	UW Virology Lab	Pavitra Roychoudhury et al
EPI_ISL_4569043	USA/WA-UW-21090691054/2021	2021-09-06	North America	USA	UW Virology Lab	UW Virology Lab	Pavitra Roychoudhury et al
EPI_ISL_4569080	USA/WA-UW-21090691355/2021	2021-09-06	North America	USA	UW Virology Lab	UW Virology Lab	Pavitra Roychoudhury et al
EPI_ISL_4569367	USA/WA-UW-21090692056/2021	2021-09-06	North America	USA	UW Virology Lab	UW Virology Lab	Pavitra Roychoudhury et al
EPI_ISL_4569060	USA/WA-UW-21090692140/2021	2021-09-06	North America	USA	UW Virology Lab	UW Virology Lab	Pavitra Roychoudhury et al
EPI_ISL_4569039	USA/WA-UW-21090693098/2021	2021-09-06	North America	USA	UW Virology Lab	UW Virology Lab	Pavitra Roychoudhury et al
EPI_ISL_4569091	USA/WA-UW-21090693875/2021	2021-09-06	North America	USA	UW Virology Lab	UW Virology Lab	Pavitra Roychoudhury et al
EPI_ISL_4569069	USA/WA-UW-21090693954/2021	2021-09-06	North America	USA	UW Virology Lab	UW Virology Lab	Pavitra Roychoudhury et al
EPI_ISL_4569114	USA/WA-UW-21090695588/2021	2021-09-06	North America	USA	UW Virology Lab	UW Virology Lab	Pavitra Roychoudhury et al
EPI_ISL_4569068	USA/WA-UW-21090696467/2021	2021-09-06	North America	USA	UW Virology Lab	UW Virology Lab	Pavitra Roychoudhury et al
EPI_ISL_4569098	USA/WA-UW-21090696698/2021	2021-09-06	North America	USA	UW Virology Lab	UW Virology Lab	Pavitra Roychoudhury et al
EPI_ISL_4569042	USA/WA-UW-21090698530/2021	2021-09-06	North America	USA	UW Virology Lab	UW Virology Lab	Pavitra Roychoudhury et al
EPI_ISL_4569111	USA/WA-UW-21090698938/2021	2021-09-06	North America	USA	UW Virology Lab	UW Virology Lab	Pavitra Roychoudhury et al
EPI_ISL_4569102	USA/WA-UW-21090699214/2021	2021-09-06	North America	USA	UW Virology Lab	UW Virology Lab	Pavitra Roychoudhury et al
EPI_ISL_4569351	USA/WA-UW-21090701118/2021	2021-09-07	North America	USA	UW Virology Lab	UW Virology Lab	Pavitra Roychoudhury et al
EPI_ISL_4569182	USA/WA-UW-21090701417/2021	2021-09-07	North America	USA	UW Virology Lab	UW Virology Lab	Pavitra Roychoudhury et al
EPI_ISL_4569378	USA/WA-UW-21090711089/2021	2021-09-07	North America	USA	UW Virology Lab	UW Virology Lab	Pavitra Roychoudhury et al
EPI_ISL_4569363	USA/WA-UW-21090715127/2021	2021-09-07	North America	USA	UW Virology Lab	UW Virology Lab	Pavitra Roychoudhury et al
EPI_ISL_4569298	USA/WA-UW-21090716857/2021	2021-09-07	North America	USA	UW Virology Lab	UW Virology Lab	Pavitra Roychoudhury et al
EPI_ISL_4569380	USA/WA-UW-21090717802/2021	2021-09-07	North America	USA	UW Virology Lab	UW Virology Lab	Pavitra Roychoudhury et al
EPI_ISL_4569383	USA/WA-UW-21090724418/2021	2021-09-07	North America	USA	UW Virology Lab	UW Virology Lab	Pavitra Roychoudhury et al
EPI_ISL_4569210	USA/WA-UW-21090729332/2021	2021-09-07	North America	USA	UW Virology Lab	UW Virology Lab	Pavitra Roychoudhury et al
EPI_ISL_4569372	USA/WA-UW-21090735730/2021	2021-09-07	North America	USA	UW Virology Lab	UW Virology Lab	Pavitra Roychoudhury et al
EPI_ISL_4569215	USA/WA-UW-21090739726/2021	2021-09-07	North America	USA	UW Virology Lab	UW Virology Lab	Pavitra Roychoudhury et al
EPI_ISL_4569184	USA/WA-UW-21090740337/2021	2021-09-07	North America	USA	UW Virology Lab	UW Virology Lab	Pavitra Roychoudhury et al
EPI_ISL_4569313	USA/WA-UW-21090741371/2021	2021-09-07	North America	USA	UW Virology Lab	UW Virology Lab	Pavitra Roychoudhury et al
EPI_ISL_4569342	USA/WA-UW-21090746909/2021	2021-09-07	North America	USA	UW Virology Lab	UW Virology Lab	Pavitra Roychoudhury et al
EPI_ISL_4569118	USA/WA-UW-21090757332/2021	2021-09-07	North America	USA	UW Virology Lab	UW Virology Lab	Pavitra Roychoudhury et al
EPI_ISL_4569348	USA/WA-UW-21090763493/2021	2021-09-07	North America	USA	UW Virology Lab	UW Virology Lab	Pavitra Roychoudhury et al
EPI_ISL_4569334	USA/WA-UW-21090770424/2021	2021-09-07	North America	USA	UW Virology Lab	UW Virology Lab	Pavitra Roychoudhury et al
EPI_ISL_4569347	USA/WA-UW-21090770811/2021	2021-09-07	North America	USA	UW Virology Lab	UW Virology Lab	Pavitra Roychoudhury et al
EPI_ISL_4569357	USA/WA-UW-21090775116/2021	2021-09-07	North America	USA	UW Virology Lab	UW Virology Lab	Pavitra Roychoudhury et al
EPI_ISL_4569339	USA/WA-UW-21090792116/2021	2021-09-07	North America	USA	UW Virology Lab	UW Virology Lab	Pavitra Roychoudhury et al
EPI_ISL_4569374	USA/WA-UW-21090800026/2021	2021-09-08	North America	USA	UW Virology Lab	UW Virology Lab	Pavitra Roychoudhury et al
EPI_ISL_4569361	USA/WA-UW-21090802376/2021	2021-09-08	North America	USA	UW Virology Lab	UW Virology Lab	Pavitra Roychoudhury et al
EPI_ISL_4569308	USA/WA-UW-21090802559/2021	2021-09-08	North America	USA	UW Virology Lab	UW Virology Lab	Pavitra Roychoudhury et al
EPI_ISL_4569349	USA/WA-UW-21090802568/2021	2021-09-08	North America	USA	UW Virology Lab	UW Virology Lab	Pavitra Roychoudhury et al
EPI_ISL_4569327	USA/WA-UW-21090803671/2021	2021-09-08	North America	USA	UW Virology Lab	UW Virology Lab	Pavitra Roychoudhury et al
EPI_ISL_4569370	USA/WA-UW-21090804912/2021	2021-09-08	North America	USA	UW Virology Lab	UW Virology Lab	Pavitra Roychoudhury et al
EPI_ISL_4569340	USA/WA-UW-21090804915/2021	2021-09-08	North America	USA	UW Virology Lab	UW Virology Lab	Pavitra Roychoudhury et al
EPI_ISL_4569336	USA/WA-UW-21090806808/2021	2021-09-08	North America	USA	UW Virology Lab	UW Virology Lab	Pavitra Roychoudhury et al
EPI_ISL_4569366	USA/WA-UW-21090808344/2021	2021-09-08	North America	USA	UW Virology Lab	UW Virology Lab	Pavitra Roychoudhury et al
EPI_ISL_4569297	USA/WA-UW-21090809137/2021	2021-09-08	North America	USA	UW Virology Lab	UW Virology Lab	Pavitra Roychoudhury et al
EPI_ISL_4569344	USA/WA-UW-21090809518/2021	2021-09-08	North America	USA	UW Virology Lab	UW Virology Lab	Pavitra Roychoudhury et al
EPI_ISL_4569368	USA/WA-UW-21090812995/2021	2021-09-08	North America	USA	UW Virology Lab	UW Virology Lab	Pavitra Roychoudhury et al
EPI_ISL_4569364	USA/WA-UW-21090815113/2021	2021-09-08	North America	USA	UW Virology Lab	UW Virology Lab	Pavitra Roychoudhury et al
EPI_ISL_4569330	USA/WA-UW-21090815488/2021	2021-09-08	North America	USA	UW Virology Lab	UW Virology Lab	Pavitra Roychoudhury et al
EPI_ISL_4569338	USA/WA-UW-21090815834/2021	2021-09-08	North America	USA	UW Virology Lab	UW Virology Lab	Pavitra Roychoudhury et al
EPI_ISL_4569352	USA/WA-UW-21090817664/2021	2021-09-08	North America	USA	UW Virology Lab	UW Virology Lab	Pavitra Roychoudhury et al
EPI_ISL_4569309	USA/WA-UW-21090819033/2021	2021-09-08	North America	USA	UW Virology Lab	UW Virology Lab	Pavitra Roychoudhury et al
EPI_ISL_4569353	USA/WA-UW-21090820407/2021	2021-09-08	North America	USA	UW Virology Lab	UW Virology Lab	Pavitra Roychoudhury et al
EPI_ISL_4569300	USA/WA-UW-21090822337/2021	2021-09-08	North America	USA	UW Virology Lab	UW Virology Lab	Pavitra Roychoudhury et al
EPI_ISL_4569328	USA/WA-UW-21090822347/2021	2021-09-08	North America	USA	UW Virology Lab	UW Virology Lab	Pavitra Roychoudhury et al
EPI_ISL_4569306	USA/WA-UW-21090824277/2021	2021-09-08	North America	USA	UW Virology Lab	UW Virology Lab	Pavitra Roychoudhury et al
EPI_ISL_4569314	USA/WA-UW-21090826595/2021	2021-09-08	North America	USA	UW Virology Lab	UW Virology Lab	Pavitra Roychoudhury et al
EPI_ISL_4569323	USA/WA-UW-21090827043/2021	2021-09-08	North America	USA	UW Virology Lab	UW Virology Lab	Pavitra Roychoudhury et al
EPI_ISL_4569360	USA/WA-UW-21090829336/2021	2021-09-08	North America	USA	UW Virology Lab	UW Virology Lab	Pavitra Roychoudhury et al
EPI_ISL_4569322	USA/WA-UW-21090831392/2021	2021-09-08	North America	USA	UW Virology Lab	UW Virology Lab	Pavitra Roychoudhury et al
EPI_ISL_4569316	USA/WA-UW-21090831398/2021	2021-09-08	North America	USA	UW Virology Lab	UW Virology Lab	Pavitra Roychoudhury et al
EPI_ISL_4569305	USA/WA-UW-21090831849/2021	2021-09-08	North America	USA	UW Virology Lab	UW Virology Lab	Pavitra Roychoudhury et al
EPI_ISL_4569376	USA/WA-UW-21090832197/2021	2021-09-08	North America	USA	UW Virology Lab	UW Virology Lab	Pavitra Roychoudhury et al
EPI_ISL_4569350	USA/WA-UW-21090833449/2021	2021-09-08	North America	USA	UW Virology Lab	UW Virology Lab	Pavitra Roychoudhury et al
EPI_ISL_4569379	USA/WA-UW-21090834973/2021	2021-09-08	North America	USA	UW Virology Lab	UW Virology Lab	Pavitra Roychoudhury et al
EPI_ISL_4569325	USA/WA-UW-21090836872/2021	2021-09-08	North America	USA	UW Virology Lab	UW Virology Lab	Pavitra Roychoudhury et al
EPI_ISL_4569362	USA/WA-UW-21090837962/2021	2021-09-08	North America	USA	UW Virology Lab	UW Virology Lab	Pavitra Roychoudhury et al
EPI_ISL_4569369	USA/WA-UW-21090840196/2021	2021-09-08	North America	USA	UW Virology Lab	UW Virology Lab	Pavitra Roychoudhury et al
EPI_ISL_4569381	USA/WA-UW-21090845522/2021	2021-09-08	North America	USA	UW Virology Lab	UW Virology Lab	Pavitra Roychoudhury et al
EPI_ISL_4569320	USA/WA-UW-21090846275/2021	2021-09-08	North America	USA	UW Virology Lab	UW Virology Lab	Pavitra Roychoudhury et al
EPI_ISL_4569324	USA/WA-UW-21090848447/2021	2021-09-08	North America	USA	UW Virology Lab	UW Virology Lab	Pavitra Roychoudhury et al
EPI_ISL_4569377	USA/WA-UW-21090849788/2021	2021-09-08	North America	USA	UW Virology Lab	UW Virology Lab	Pavitra Roychoudhury et al
EPI_ISL_4569303	USA/WA-UW-21090854422/2021	2021-09-08	North America	USA	UW Virology Lab	UW Virology Lab	Pavitra Roychoudhury et al
EPI_ISL_4569304	USA/WA-UW-21090858839/2021	2021-09-08	North America	USA	UW Virology Lab	UW Virology Lab	Pavitra Roychoudhury et al
EPI_ISL_4569311	USA/WA-UW-21090862741/2021	2021-09-08	North America	USA	UW Virology Lab	UW Virology Lab	Pavitra Roychoudhury et al
EPI_ISL_4569345	USA/WA-UW-21090869321/2021	2021-09-08	North America	USA	UW Virology Lab	UW Virology Lab	Pavitra Roychoudhury et al
EPI_ISL_4569301	USA/WA-UW-21090871241/2021	2021-09-08	North America	USA	UW Virology Lab	UW Virology Lab	Pavitra Roychoudhury et al
EPI_ISL_4569299	USA/WA-UW-21090872313/2021	2021-09-08	North America	USA	UW Virology Lab	UW Virology Lab	Pavitra Roychoudhury et al
EPI_ISL_4569321	USA/WA-UW-21090873499/2021	2021-09-08	North America	USA	UW Virology Lab	UW Virology Lab	Pavitra Roychoudhury et al
EPI_ISL_4569356	USA/WA-UW-21090873705/2021	2021-09-08	North America	USA	UW Virology Lab	UW Virology Lab	Pavitra Roychoudhury et al
EPI_ISL_4569332	USA/WA-UW-21090874740/2021	2021-09-08	North America	USA	UW Virology Lab	UW Virology Lab	Pavitra Roychoudhury et al
EPI_ISL_4569358	USA/WA-UW-21090875632/2021	2021-09-08	North America	USA	UW Virology Lab	UW Virology Lab	Pavitra Roychoudhury et al
EPI_ISL_4569317	USA/WA-UW-21090876101/2021	2021-09-08	North America	USA	UW Virology Lab	UW Virology Lab	Pavitra Roychoudhury et al
EPI_ISL_4569375	USA/WA-UW-21090877352/2021	2021-09-08	North America	USA	UW Virology Lab	UW Virology Lab	Pavitra Roychoudhury et al
EPI_ISL_4569312	USA/WA-UW-21090879276/2021	2021-09-08	North America	USA	UW Virology Lab	UW Virology Lab	Pavitra Roychoudhury et al
EPI_ISL_4569346	USA/WA-UW-21090881570/2021	2021-09-08	North America	USA	UW Virology Lab	UW Virology Lab	Pavitra Roychoudhury et al
EPI_ISL_4569307	USA/WA-UW-21090883425/2021	2021-09-08	North America	USA	UW Virology Lab	UW Virology Lab	Pavitra Roychoudhury et al
EPI_ISL_4569333	USA/WA-UW-21090885718/2021	2021-09-08	North America	USA	UW Virology Lab	UW Virology Lab	Pavitra Roychoudhury et al
EPI_ISL_4569329	USA/WA-UW-21090885985/2021	2021-09-08	North America	USA	UW Virology Lab	UW Virology Lab	Pavitra Roychoudhury et al
EPI_ISL_4569337	USA/WA-UW-21090893769/2021	2021-09-08	North America	USA	UW Virology Lab	UW Virology Lab	Pavitra Roychoudhury et al
EPI_ISL_4569315	USA/WA-UW-21090894433/2021	2021-09-08	North America	USA	UW Virology Lab	UW Virology Lab	Pavitra Roychoudhury et al
EPI_ISL_4569354	USA/WA-UW-21090895828/2021	2021-09-08	North America	USA	UW Virology Lab	UW Virology Lab	Pavitra Roychoudhury et al
EPI_ISL_4569335	USA/WA-UW-21090897321/2021	2021-09-08	North America	USA	UW Virology Lab	UW Virology Lab	Pavitra Roychoudhury et al
EPI_ISL_4569343	USA/WA-UW-21090899316/2021	2021-09-08	North America	USA	UW Virology Lab	UW Virology Lab	Pavitra Roychoudhury et al
EPI_ISL_4569183	USA/WA-UW-21090991503/2021	2021-09-09	North America	USA	UW Virology Lab	UW Virology Lab	Pavitra Roychoudhury et al
EPI_ISL_4742414	USA/WA-UW-21091007792/2021	2021-09-10	North America	USA	UW Virology Lab	UW Virology Lab	Pavitra Roychoudhury et al
EPI_ISL_4742424	USA/WA-UW-21091052488/2021	2021-09-10	North America	USA	UW Virology Lab	UW Virology Lab	Pavitra Roychoudhury et al
EPI_ISL_4742486	USA/WA-UW-21091300973/2021	2021-09-13	North America	USA	UW Virology Lab	UW Virology Lab	Pavitra Roychoudhury et al
EPI_ISL_4742479	USA/WA-UW-21091301750/2021	2021-09-13	North America	USA	UW Virology Lab	UW Virology Lab	Pavitra Roychoudhury et al
EPI_ISL_4742514	USA/WA-UW-21091301865/2021	2021-09-13	North America	USA	UW Virology Lab	UW Virology Lab	Pavitra Roychoudhury et al
EPI_ISL_4742399	USA/WA-UW-21091302184/2021	2021-09-13	North America	USA	UW Virology Lab	UW Virology Lab	Pavitra Roychoudhury et al
EPI_ISL_4742433	USA/WA-UW-21091302461/2021	2021-09-13	North America	USA	UW Virology Lab	UW Virology Lab	Pavitra Roychoudhury et al
EPI_ISL_4742497	USA/WA-UW-21091303242/2021	2021-09-13	North America	USA	UW Virology Lab	UW Virology Lab	Pavitra Roychoudhury et al
EPI_ISL_4742502	USA/WA-UW-21091303876/2021	2021-09-13	North America	USA	UW Virology Lab	UW Virology Lab	Pavitra Roychoudhury et al
EPI_ISL_4742477	USA/WA-UW-21091305518/2021	2021-09-13	North America	USA	UW Virology Lab	UW Virology Lab	Pavitra Roychoudhury et al
EPI_ISL_4742499	USA/WA-UW-21091306871/2021	2021-09-13	North America	USA	UW Virology Lab	UW Virology Lab	Pavitra Roychoudhury et al
EPI_ISL_4742476	USA/WA-UW-21091307935/2021	2021-09-13	North America	USA	UW Virology Lab	UW Virology Lab	Pavitra Roychoudhury et al
EPI_ISL_4742438	USA/WA-UW-21091308614/2021	2021-09-13	North America	USA	UW Virology Lab	UW Virology Lab	Pavitra Roychoudhury et al
EPI_ISL_4742460	USA/WA-UW-21091308698/2021	2021-09-13	North America	USA	UW Virology Lab	UW Virology Lab	Pavitra Roychoudhury et al
EPI_ISL_4742498	USA/WA-UW-21091309909/2021	2021-09-13	North America	USA	UW Virology Lab	UW Virology Lab	Pavitra Roychoudhury et al
EPI_ISL_4742505	USA/WA-UW-21091310642/2021	2021-09-13	North America	USA	UW Virology Lab	UW Virology Lab	Pavitra Roychoudhury et al
EPI_ISL_4742449	USA/WA-UW-21091312933/2021	2021-09-13	North America	USA	UW Virology Lab	UW Virology Lab	Pavitra Roychoudhury et al
EPI_ISL_4742456	USA/WA-UW-21091313606/2021	2021-09-13	North America	USA	UW Virology Lab	UW Virology Lab	Pavitra Roychoudhury et al
EPI_ISL_4742480	USA/WA-UW-21091314677/2021	2021-09-13	North America	USA	UW Virology Lab	UW Virology Lab	Pavitra Roychoudhury et al
EPI_ISL_4742509	USA/WA-UW-21091318297/2021	2021-09-13	North America	USA	UW Virology Lab	UW Virology Lab	Pavitra Roychoudhury et al
EPI_ISL_4742513	USA/WA-UW-21091319667/2021	2021-09-13	North America	USA	UW Virology Lab	UW Virology Lab	Pavitra Roychoudhury et al
EPI_ISL_4742450	USA/WA-UW-21091321606/2021	2021-09-13	North America	USA	UW Virology Lab	UW Virology Lab	Pavitra Roychoudhury et al
EPI_ISL_4742494	USA/WA-UW-21091323530/2021	2021-09-13	North America	USA	UW Virology Lab	UW Virology Lab	Pavitra Roychoudhury et al
EPI_ISL_4742432	USA/WA-UW-21091324550/2021	2021-09-13	North America	USA	UW Virology Lab	UW Virology Lab	Pavitra Roychoudhury et al
EPI_ISL_4742447	USA/WA-UW-21091327504/2021	2021-09-13	North America	USA	UW Virology Lab	UW Virology Lab	Pavitra Roychoudhury et al
EPI_ISL_4742434	USA/WA-UW-21091327521/2021	2021-09-13	North America	USA	UW Virology Lab	UW Virology Lab	Pavitra Roychoudhury et al
EPI_ISL_4742475	USA/WA-UW-21091328063/2021	2021-09-13	North America	USA	UW Virology Lab	UW Virology Lab	Pavitra Roychoudhury et al
EPI_ISL_4742437	USA/WA-UW-21091330793/2021	2021-09-13	North America	USA	UW Virology Lab	UW Virology Lab	Pavitra Roychoudhury et al
EPI_ISL_4742503	USA/WA-UW-21091338983/2021	2021-09-13	North America	USA	UW Virology Lab	UW Virology Lab	Pavitra Roychoudhury et al
EPI_ISL_4742397	USA/WA-UW-21091340964/2021	2021-09-13	North America	USA	UW Virology Lab	UW Virology Lab	Pavitra Roychoudhury et al
EPI_ISL_4742469	USA/WA-UW-21091341102/2021	2021-09-13	North America	USA	UW Virology Lab	UW Virology Lab	Pavitra Roychoudhury et al
EPI_ISL_4742445	USA/WA-UW-21091341232/2021	2021-09-13	North America	USA	UW Virology Lab	UW Virology Lab	Pavitra Roychoudhury et al
EPI_ISL_4742471	USA/WA-UW-21091347918/2021	2021-09-13	North America	USA	UW Virology Lab	UW Virology Lab	Pavitra Roychoudhury et al
EPI_ISL_4742466	USA/WA-UW-21091350423/2021	2021-09-13	North America	USA	UW Virology Lab	UW Virology Lab	Pavitra Roychoudhury et al
EPI_ISL_4742489	USA/WA-UW-21091350982/2021	2021-09-13	North America	USA	UW Virology Lab	UW Virology Lab	Pavitra Roychoudhury et al
EPI_ISL_4742398	USA/WA-UW-21091351967/2021	2021-09-13	North America	USA	UW Virology Lab	UW Virology Lab	Pavitra Roychoudhury et al
EPI_ISL_4742504	USA/WA-UW-21091352078/2021	2021-09-13	North America	USA	UW Virology Lab	UW Virology Lab	Pavitra Roychoudhury et al
EPI_ISL_4742440	USA/WA-UW-21091354785/2021	2021-09-13	North America	USA	UW Virology Lab	UW Virology Lab	Pavitra Roychoudhury et al
EPI_ISL_4742483	USA/WA-UW-21091355626/2021	2021-09-13	North America	USA	UW Virology Lab	UW Virology Lab	Pavitra Roychoudhury et al
EPI_ISL_4742442	USA/WA-UW-21091355666/2021	2021-09-13	North America	USA	UW Virology Lab	UW Virology Lab	Pavitra Roychoudhury et al
EPI_ISL_4742443	USA/WA-UW-21091356982/2021	2021-09-13	North America	USA	UW Virology Lab	UW Virology Lab	Pavitra Roychoudhury et al
EPI_ISL_4742481	USA/WA-UW-21091359752/2021	2021-09-13	North America	USA	UW Virology Lab	UW Virology Lab	Pavitra Roychoudhury et al
EPI_ISL_4742446	USA/WA-UW-21091362066/2021	2021-09-13	North America	USA	UW Virology Lab	UW Virology Lab	Pavitra Roychoudhury et al
EPI_ISL_4742441	USA/WA-UW-21091362790/2021	2021-09-13	North America	USA	UW Virology Lab	UW Virology Lab	Pavitra Roychoudhury et al
EPI_ISL_4742459	USA/WA-UW-21091364253/2021	2021-09-13	North America	USA	UW Virology Lab	UW Virology Lab	Pavitra Roychoudhury et al
EPI_ISL_4742501	USA/WA-UW-21091367131/2021	2021-09-13	North America	USA	UW Virology Lab	UW Virology Lab	Pavitra Roychoudhury et al
EPI_ISL_4742473	USA/WA-UW-21091367319/2021	2021-09-13	North America	USA	UW Virology Lab	UW Virology Lab	Pavitra Roychoudhury et al
EPI_ISL_4742492	USA/WA-UW-21091368378/2021	2021-09-13	North America	USA	UW Virology Lab	UW Virology Lab	Pavitra Roychoudhury et al
EPI_ISL_4742465	USA/WA-UW-21091368991/2021	2021-09-13	North America	USA	UW Virology Lab	UW Virology Lab	Pavitra Roychoudhury et al
EPI_ISL_4742453	USA/WA-UW-21091372607/2021	2021-09-13	North America	USA	UW Virology Lab	UW Virology Lab	Pavitra Roychoudhury et al
EPI_ISL_4742512	USA/WA-UW-21091375279/2021	2021-09-13	North America	USA	UW Virology Lab	UW Virology Lab	Pavitra Roychoudhury et al
EPI_ISL_4742488	USA/WA-UW-21091376065/2021	2021-09-13	North America	USA	UW Virology Lab	UW Virology Lab	Pavitra Roychoudhury et al
EPI_ISL_4742496	USA/WA-UW-21091376788/2021	2021-09-13	North America	USA	UW Virology Lab	UW Virology Lab	Pavitra Roychoudhury et al
EPI_ISL_4742487	USA/WA-UW-21091377646/2021	2021-09-13	North America	USA	UW Virology Lab	UW Virology Lab	Pavitra Roychoudhury et al
EPI_ISL_4742423	USA/WA-UW-21091383706/2021	2021-09-13	North America	USA	UW Virology Lab	UW Virology Lab	Pavitra Roychoudhury et al
EPI_ISL_4742484	USA/WA-UW-21091385570/2021	2021-09-13	North America	USA	UW Virology Lab	UW Virology Lab	Pavitra Roychoudhury et al
EPI_ISL_4742506	USA/WA-UW-21091385681/2021	2021-09-13	North America	USA	UW Virology Lab	UW Virology Lab	Pavitra Roychoudhury et al
EPI_ISL_4742500	USA/WA-UW-21091385825/2021	2021-09-13	North America	USA	UW Virology Lab	UW Virology Lab	Pavitra Roychoudhury et al
EPI_ISL_4742455	USA/WA-UW-21091386854/2021	2021-09-13	North America	USA	UW Virology Lab	UW Virology Lab	Pavitra Roychoudhury et al
EPI_ISL_4742458	USA/WA-UW-21091391717/2021	2021-09-13	North America	USA	UW Virology Lab	UW Virology Lab	Pavitra Roychoudhury et al
EPI_ISL_4742448	USA/WA-UW-21091391834/2021	2021-09-13	North America	USA	UW Virology Lab	UW Virology Lab	Pavitra Roychoudhury et al
EPI_ISL_4742462	USA/WA-UW-21091392588/2021	2021-09-13	North America	USA	UW Virology Lab	UW Virology Lab	Pavitra Roychoudhury et al
EPI_ISL_4742461	USA/WA-UW-21091393783/2021	2021-09-13	North America	USA	UW Virology Lab	UW Virology Lab	Pavitra Roychoudhury et al
EPI_ISL_4742482	USA/WA-UW-21091395188/2021	2021-09-13	North America	USA	UW Virology Lab	UW Virology Lab	Pavitra Roychoudhury et al
EPI_ISL_4742511	USA/WA-UW-21091396947/2021	2021-09-13	North America	USA	UW Virology Lab	UW Virology Lab	Pavitra Roychoudhury et al
EPI_ISL_4742468	USA/WA-UW-21091397655/2021	2021-09-13	North America	USA	UW Virology Lab	UW Virology Lab	Pavitra Roychoudhury et al
EPI_ISL_4742495	USA/WA-UW-21091403466/2021	2021-09-14	North America	USA	UW Virology Lab	UW Virology Lab	Pavitra Roychoudhury et al
EPI_ISL_4742431	USA/WA-UW-21091408831/2021	2021-09-14	North America	USA	UW Virology Lab	UW Virology Lab	Pavitra Roychoudhury et al
EPI_ISL_4742470	USA/WA-UW-21091421338/2021	2021-09-14	North America	USA	UW Virology Lab	UW Virology Lab	Pavitra Roychoudhury et al
EPI_ISL_4742452	USA/WA-UW-21091422311/2021	2021-09-14	North America	USA	UW Virology Lab	UW Virology Lab	Pavitra Roychoudhury et al
EPI_ISL_4742478	USA/WA-UW-21091425984/2021	2021-09-14	North America	USA	UW Virology Lab	UW Virology Lab	Pavitra Roychoudhury et al
EPI_ISL_4742435	USA/WA-UW-21091438660/2021	2021-09-14	North America	USA	UW Virology Lab	UW Virology Lab	Pavitra Roychoudhury et al
EPI_ISL_4742491	USA/WA-UW-21091442066/2021	2021-09-14	North America	USA	UW Virology Lab	UW Virology Lab	Pavitra Roychoudhury et al
EPI_ISL_4742510	USA/WA-UW-21091442364/2021	2021-09-14	North America	USA	UW Virology Lab	UW Virology Lab	Pavitra Roychoudhury et al
EPI_ISL_4742439	USA/WA-UW-21091442538/2021	2021-09-14	North America	USA	UW Virology Lab	UW Virology Lab	Pavitra Roychoudhury et al
EPI_ISL_4742485	USA/WA-UW-21091442683/2021	2021-09-14	North America	USA	UW Virology Lab	UW Virology Lab	Pavitra Roychoudhury et al
EPI_ISL_4742493	USA/WA-UW-21091450306/2021	2021-09-14	North America	USA	UW Virology Lab	UW Virology Lab	Pavitra Roychoudhury et al
EPI_ISL_4742436	USA/WA-UW-21091473180/2021	2021-09-14	North America	USA	UW Virology Lab	UW Virology Lab	Pavitra Roychoudhury et al
EPI_ISL_4742463	USA/WA-UW-21091473909/2021	2021-09-14	North America	USA	UW Virology Lab	UW Virology Lab	Pavitra Roychoudhury et al
EPI_ISL_4742457	USA/WA-UW-21091476236/2021	2021-09-14	North America	USA	UW Virology Lab	UW Virology Lab	Pavitra Roychoudhury et al
EPI_ISL_4742472	USA/WA-UW-21091478638/2021	2021-09-14	North America	USA	UW Virology Lab	UW Virology Lab	Pavitra Roychoudhury et al
EPI_ISL_4742444	USA/WA-UW-21091479124/2021	2021-09-14	North America	USA	UW Virology Lab	UW Virology Lab	Pavitra Roychoudhury et al
EPI_ISL_4742464	USA/WA-UW-21091483070/2021	2021-09-14	North America	USA	UW Virology Lab	UW Virology Lab	Pavitra Roychoudhury et al
EPI_ISL_4742467	USA/WA-UW-21091486725/2021	2021-09-14	North America	USA	UW Virology Lab	UW Virology Lab	Pavitra Roychoudhury et al
EPI_ISL_4742474	USA/WA-UW-21091489201/2021	2021-09-14	North America	USA	UW Virology Lab	UW Virology Lab	Pavitra Roychoudhury et al
EPI_ISL_4742515	USA/WA-UW-21091494072/2021	2021-09-14	North America	USA	UW Virology Lab	UW Virology Lab	Pavitra Roychoudhury et al
EPI_ISL_4742454	USA/WA-UW-21091498211/2021	2021-09-14	North America	USA	UW Virology Lab	UW Virology Lab	Pavitra Roychoudhury et al
EPI_ISL_4742419	USA/WA-UW-21091547283/2021	2021-09-15	North America	USA	UW Virology Lab	UW Virology Lab	Pavitra Roychoudhury et al
EPI_ISL_4742405	USA/WA-UW-21091624236/2021	2021-09-16	North America	USA	UW Virology Lab	UW Virology Lab	Pavitra Roychoudhury et al
EPI_ISL_4742401	USA/WA-UW-21091630729/2021	2021-09-16	North America	USA	UW Virology Lab	UW Virology Lab	Pavitra Roychoudhury et al
EPI_ISL_4742400	USA/WA-UW-21091673460/2021	2021-09-16	North America	USA	UW Virology Lab	UW Virology Lab	Pavitra Roychoudhury et al
EPI_ISL_4742406	USA/WA-UW-21091715118/2021	2021-09-17	North America	USA	UW Virology Lab	UW Virology Lab	Pavitra Roychoudhury et al
EPI_ISL_4742396	USA/WA-UW-21091752619/2021	2021-09-17	North America	USA	UW Virology Lab	UW Virology Lab	Pavitra Roychoudhury et al
EPI_ISL_4742425	USA/WA-UW-21091888235/2021	2021-09-18	North America	USA	UW Virology Lab	UW Virology Lab	Pavitra Roychoudhury et al
EPI_ISL_4742403	USA/WA-UW-21091932674/2021	2021-09-19	North America	USA	UW Virology Lab	UW Virology Lab	Pavitra Roychoudhury et al
EPI_ISL_4742402	USA/WA-UW-21091934861/2021	2021-09-19	North America	USA	UW Virology Lab	UW Virology Lab	Pavitra Roychoudhury et al
EPI_ISL_4742407	USA/WA-UW-21092018715/2021	2021-09-20	North America	USA	UW Virology Lab	UW Virology Lab	Pavitra Roychoudhury et al
EPI_ISL_4742404	USA/WA-UW-21092024995/2021	2021-09-20	North America	USA	UW Virology Lab	UW Virology Lab	Pavitra Roychoudhury et al
EPI_ISL_4742408	USA/WA-UW-21092051871/2021	2021-09-20	North America	USA	UW Virology Lab	UW Virology Lab	Pavitra Roychoudhury et al
EPI_ISL_4742418	USA/WA-UW-21092086902/2021	2021-09-20	North America	USA	UW Virology Lab	UW Virology Lab	Pavitra Roychoudhury et al
EPI_ISL_4742383	USA/WA-UW-21092101618/2021	2021-09-21	North America	USA	UW Virology Lab	UW Virology Lab	Pavitra Roychoudhury et al
EPI_ISL_4742365	USA/WA-UW-21092102568/2021	2021-09-21	North America	USA	UW Virology Lab	UW Virology Lab	Pavitra Roychoudhury et al
EPI_ISL_4742410	USA/WA-UW-21092106441/2021	2021-09-21	North America	USA	UW Virology Lab	UW Virology Lab	Pavitra Roychoudhury et al
EPI_ISL_4742372	USA/WA-UW-21092106473/2021	2021-09-21	North America	USA	UW Virology Lab	UW Virology Lab	Pavitra Roychoudhury et al
EPI_ISL_4742384	USA/WA-UW-21092106573/2021	2021-09-21	North America	USA	UW Virology Lab	UW Virology Lab	Pavitra Roychoudhury et al
EPI_ISL_4742409	USA/WA-UW-21092106813/2021	2021-09-21	North America	USA	UW Virology Lab	UW Virology Lab	Pavitra Roychoudhury et al
EPI_ISL_4742373	USA/WA-UW-21092109649/2021	2021-09-21	North America	USA	UW Virology Lab	UW Virology Lab	Pavitra Roychoudhury et al
EPI_ISL_4742380	USA/WA-UW-21092110343/2021	2021-09-21	North America	USA	UW Virology Lab	UW Virology Lab	Pavitra Roychoudhury et al
EPI_ISL_4742367	USA/WA-UW-21092110888/2021	2021-09-21	North America	USA	UW Virology Lab	UW Virology Lab	Pavitra Roychoudhury et al
EPI_ISL_4742387	USA/WA-UW-21092116157/2021	2021-09-21	North America	USA	UW Virology Lab	UW Virology Lab	Pavitra Roychoudhury et al
EPI_ISL_4742381	USA/WA-UW-21092118151/2021	2021-09-21	North America	USA	UW Virology Lab	UW Virology Lab	Pavitra Roychoudhury et al
EPI_ISL_4742391	USA/WA-UW-21092119222/2021	2021-09-21	North America	USA	UW Virology Lab	UW Virology Lab	Pavitra Roychoudhury et al
EPI_ISL_4742374	USA/WA-UW-21092121191/2021	2021-09-21	North America	USA	UW Virology Lab	UW Virology Lab	Pavitra Roychoudhury et al
EPI_ISL_4742392	USA/WA-UW-21092124279/2021	2021-09-21	North America	USA	UW Virology Lab	UW Virology Lab	Pavitra Roychoudhury et al
EPI_ISL_4742382	USA/WA-UW-21092126779/2021	2021-09-21	North America	USA	UW Virology Lab	UW Virology Lab	Pavitra Roychoudhury et al
EPI_ISL_4742370	USA/WA-UW-21092136867/2021	2021-09-21	North America	USA	UW Virology Lab	UW Virology Lab	Pavitra Roychoudhury et al
EPI_ISL_4742375	USA/WA-UW-21092139578/2021	2021-09-21	North America	USA	UW Virology Lab	UW Virology Lab	Pavitra Roychoudhury et al
EPI_ISL_4742376	USA/WA-UW-21092139855/2021	2021-09-21	North America	USA	UW Virology Lab	UW Virology Lab	Pavitra Roychoudhury et al
EPI_ISL_4742420	USA/WA-UW-21092140061/2021	2021-09-21	North America	USA	UW Virology Lab	UW Virology Lab	Pavitra Roychoudhury et al
EPI_ISL_4742378	USA/WA-UW-21092143046/2021	2021-09-21	North America	USA	UW Virology Lab	UW Virology Lab	Pavitra Roychoudhury et al
EPI_ISL_4742379	USA/WA-UW-21092143696/2021	2021-09-21	North America	USA	UW Virology Lab	UW Virology Lab	Pavitra Roychoudhury et al
EPI_ISL_4742394	USA/WA-UW-21092144078/2021	2021-09-21	North America	USA	UW Virology Lab	UW Virology Lab	Pavitra Roychoudhury et al
EPI_ISL_4742390	USA/WA-UW-21092146413/2021	2021-09-21	North America	USA	UW Virology Lab	UW Virology Lab	Pavitra Roychoudhury et al
EPI_ISL_4742385	USA/WA-UW-21092147164/2021	2021-09-21	North America	USA	UW Virology Lab	UW Virology Lab	Pavitra Roychoudhury et al
EPI_ISL_4742364	USA/WA-UW-21092148939/2021	2021-09-21	North America	USA	UW Virology Lab	UW Virology Lab	Pavitra Roychoudhury et al
EPI_ISL_4742412	USA/WA-UW-21092154774/2021	2021-09-21	North America	USA	UW Virology Lab	UW Virology Lab	Pavitra Roychoudhury et al
EPI_ISL_4742415	USA/WA-UW-21092159976/2021	2021-09-21	North America	USA	UW Virology Lab	UW Virology Lab	Pavitra Roychoudhury et al
EPI_ISL_4742388	USA/WA-UW-21092163356/2021	2021-09-21	North America	USA	UW Virology Lab	UW Virology Lab	Pavitra Roychoudhury et al
EPI_ISL_4742393	USA/WA-UW-21092163750/2021	2021-09-21	North America	USA	UW Virology Lab	UW Virology Lab	Pavitra Roychoudhury et al
EPI_ISL_4742389	USA/WA-UW-21092165047/2021	2021-09-21	North America	USA	UW Virology Lab	UW Virology Lab	Pavitra Roychoudhury et al
EPI_ISL_4742395	USA/WA-UW-21092176157/2021	2021-09-21	North America	USA	UW Virology Lab	UW Virology Lab	Pavitra Roychoudhury et al
EPI_ISL_4742366	USA/WA-UW-21092178008/2021	2021-09-21	North America	USA	UW Virology Lab	UW Virology Lab	Pavitra Roychoudhury et al
EPI_ISL_4742369	USA/WA-UW-21092185081/2021	2021-09-21	North America	USA	UW Virology Lab	UW Virology Lab	Pavitra Roychoudhury et al
EPI_ISL_4742371	USA/WA-UW-21092189585/2021	2021-09-21	North America	USA	UW Virology Lab	UW Virology Lab	Pavitra Roychoudhury et al
EPI_ISL_4742377	USA/WA-UW-21092202750/2021	2021-09-22	North America	USA	UW Virology Lab	UW Virology Lab	Pavitra Roychoudhury et al
EPI_ISL_4742413	USA/WA-UW-21092216106/2021	2021-09-22	North America	USA	UW Virology Lab	UW Virology Lab	Pavitra Roychoudhury et al
EPI_ISL_4742416	USA/WA-UW-21092247621/2021	2021-09-22	North America	USA	UW Virology Lab	UW Virology Lab	Pavitra Roychoudhury et al
EPI_ISL_4742368	USA/WA-UW-21092271582/2021	2021-09-22	North America	USA	UW Virology Lab	UW Virology Lab	Pavitra Roychoudhury et al
EPI_ISL_4742386	USA/WA-UW-21092275376/2021	2021-09-22	North America	USA	UW Virology Lab	UW Virology Lab	Pavitra Roychoudhury et al
EPI_ISL_4742427	USA/WA-UW-21092306197/2021	2021-09-23	North America	USA	UW Virology Lab	UW Virology Lab	Pavitra Roychoudhury et al
EPI_ISL_4742428	USA/WA-UW-21092403892/2021	2021-09-24	North America	USA	UW Virology Lab	UW Virology Lab	Pavitra Roychoudhury et al
EPI_ISL_426090	USA/WA-UW-2112/2020	2020-03-25	North America	USA	UW Virology Lab	UW Virology Lab	Pavitra Roychoudhury et al
EPI_ISL_426091	USA/WA-UW-2119/2020	2020-03-25	North America	USA	UW Virology Lab	UW Virology Lab	Pavitra Roychoudhury et al
EPI_ISL_426092	USA/WA-UW-2131/2020	2020-03-25	North America	USA	UW Virology Lab	UW Virology Lab	Pavitra Roychoudhury et al
EPI_ISL_426093	USA/WA-UW-2132/2020	2020-03-25	North America	USA	UW Virology Lab	UW Virology Lab	Pavitra Roychoudhury et al
EPI_ISL_426094	USA/WA-UW-2137/2020	2020-03-24	North America	USA	UW Virology Lab	UW Virology Lab	Pavitra Roychoudhury et al
EPI_ISL_426095	USA/WA-UW-2140/2020	2020-03-25	North America	USA	UW Virology Lab	UW Virology Lab	Pavitra Roychoudhury et al
EPI_ISL_570843	USA/WA-UW-21409/2020	2020-08-04	North America	USA	UW Virology Lab	UW Virology Lab	Pavitra Roychoudhury et al
EPI_ISL_426096	USA/WA-UW-2141/2020	2020-03-25	North America	USA	UW Virology Lab	UW Virology Lab	Pavitra Roychoudhury et al
EPI_ISL_426097	USA/WA-UW-2142/2020	2020-03-25	North America	USA	UW Virology Lab	UW Virology Lab	Pavitra Roychoudhury et al
EPI_ISL_426098	USA/WA-UW-2144/2020	2020-03-25	North America	USA	UW Virology Lab	UW Virology Lab	Pavitra Roychoudhury et al
EPI_ISL_426099	USA/WA-UW-2145/2020	2020-03-25	North America	USA	UW Virology Lab	UW Virology Lab	Pavitra Roychoudhury et al
EPI_ISL_426100	USA/WA-UW-2146/2020	2020-03-25	North America	USA	UW Virology Lab	UW Virology Lab	Pavitra Roychoudhury et al
EPI_ISL_426101	USA/WA-UW-2149/2020	2020-03-25	North America	USA	UW Virology Lab	UW Virology Lab	Pavitra Roychoudhury et al
EPI_ISL_570988	USA/WA-UW-21562/2020	2020-08-03	North America	USA	UW Virology Lab	UW Virology Lab	Pavitra Roychoudhury et al
EPI_ISL_570989	USA/WA-UW-21600/2020	2020-08-04	North America	USA	UW Virology Lab	UW Virology Lab	Pavitra Roychoudhury et al
EPI_ISL_426103	USA/WA-UW-2169/2020	2020-03-23	North America	USA	UW Virology Lab	UW Virology Lab	Pavitra Roychoudhury et al
EPI_ISL_570832	USA/WA-UW-21695/2020	2020-08-03	North America	USA	UW Virology Lab	UW Virology Lab	Pavitra Roychoudhury et al
EPI_ISL_570990	USA/WA-UW-21707/2020	2020-08-03	North America	USA	UW Virology Lab	UW Virology Lab	Pavitra Roychoudhury et al
EPI_ISL_570991	USA/WA-UW-21710/2020	2020-08-05	North America	USA	UW Virology Lab	UW Virology Lab	Pavitra Roychoudhury et al
EPI_ISL_570822	USA/WA-UW-21712/2020	2020-08-05	North America	USA	UW Virology Lab	UW Virology Lab	Pavitra Roychoudhury et al
EPI_ISL_570992	USA/WA-UW-21720/2020	2020-08-05	North America	USA	UW Virology Lab	UW Virology Lab	Pavitra Roychoudhury et al
EPI_ISL_570846	USA/WA-UW-21721/2020	2020-08-06	North America	USA	UW Virology Lab	UW Virology Lab	Pavitra Roychoudhury et al
EPI_ISL_570993	USA/WA-UW-21723/2020	2020-08-05	North America	USA	UW Virology Lab	UW Virology Lab	Pavitra Roychoudhury et al
EPI_ISL_570855	USA/WA-UW-21726/2020	2020-08-05	North America	USA	UW Virology Lab	UW Virology Lab	Pavitra Roychoudhury et al
EPI_ISL_570994	USA/WA-UW-21727/2020	2020-08-05	North America	USA	UW Virology Lab	UW Virology Lab	Pavitra Roychoudhury et al
EPI_ISL_570861	USA/WA-UW-21728/2020	2020-08-06	North America	USA	UW Virology Lab	UW Virology Lab	Pavitra Roychoudhury et al
EPI_ISL_570995	USA/WA-UW-21732/2020	2020-08-05	North America	USA	UW Virology Lab	UW Virology Lab	Pavitra Roychoudhury et al
EPI_ISL_570997	USA/WA-UW-21735/2020	2020-08-05	North America	USA	UW Virology Lab	UW Virology Lab	Pavitra Roychoudhury et al
EPI_ISL_570998	USA/WA-UW-21736/2020	2020-08-05	North America	USA	UW Virology Lab	UW Virology Lab	Pavitra Roychoudhury et al
EPI_ISL_570999	USA/WA-UW-21742/2020	2020-08-05	North America	USA	UW Virology Lab	UW Virology Lab	Pavitra Roychoudhury et al
EPI_ISL_571000	USA/WA-UW-21746/2020	2020-08-04	North America	USA	UW Virology Lab	UW Virology Lab	Pavitra Roychoudhury et al
EPI_ISL_570826	USA/WA-UW-21747/2020	2020-08-04	North America	USA	UW Virology Lab	UW Virology Lab	Pavitra Roychoudhury et al
EPI_ISL_571001	USA/WA-UW-21752/2020	2020-08-05	North America	USA	UW Virology Lab	UW Virology Lab	Pavitra Roychoudhury et al
EPI_ISL_571002	USA/WA-UW-21753/2020	2020-08-05	North America	USA	UW Virology Lab	UW Virology Lab	Pavitra Roychoudhury et al
EPI_ISL_571003	USA/WA-UW-21756/2020	2020-08-04	North America	USA	UW Virology Lab	UW Virology Lab	Pavitra Roychoudhury et al
EPI_ISL_570839	USA/WA-UW-21757/2020	2020-08-04	North America	USA	UW Virology Lab	UW Virology Lab	Pavitra Roychoudhury et al
EPI_ISL_570840	USA/WA-UW-21759/2020	2020-08-04	North America	USA	UW Virology Lab	UW Virology Lab	Pavitra Roychoudhury et al
EPI_ISL_570827	USA/WA-UW-21764/2020	2020-08-04	North America	USA	UW Virology Lab	UW Virology Lab	Pavitra Roychoudhury et al
EPI_ISL_571004	USA/WA-UW-21771/2020	2020-08-04	North America	USA	UW Virology Lab	UW Virology Lab	Pavitra Roychoudhury et al
EPI_ISL_571005	USA/WA-UW-21784/2020	2020-08-05	North America	USA	UW Virology Lab	UW Virology Lab	Pavitra Roychoudhury et al
EPI_ISL_571006	USA/WA-UW-21786/2020	2020-08-05	North America	USA	UW Virology Lab	UW Virology Lab	Pavitra Roychoudhury et al
EPI_ISL_570856	USA/WA-UW-21789/2020	2020-08-05	North America	USA	UW Virology Lab	UW Virology Lab	Pavitra Roychoudhury et al
EPI_ISL_426106	USA/WA-UW-2180/2020	2020-03-24	North America	USA	UW Virology Lab	UW Virology Lab	Pavitra Roychoudhury et al
EPI_ISL_426107	USA/WA-UW-2181/2020	2020-03-25	North America	USA	UW Virology Lab	UW Virology Lab	Pavitra Roychoudhury et al
EPI_ISL_571007	USA/WA-UW-21960/2020	2020-08-06	North America	USA	UW Virology Lab	UW Virology Lab	Pavitra Roychoudhury et al
EPI_ISL_570820	USA/WA-UW-21969/2020	2020-08-06	North America	USA	UW Virology Lab	UW Virology Lab	Pavitra Roychoudhury et al
EPI_ISL_571008	USA/WA-UW-21985/2020	2020-08-06	North America	USA	UW Virology Lab	UW Virology Lab	Pavitra Roychoudhury et al
EPI_ISL_571009	USA/WA-UW-21986/2020	2020-08-06	North America	USA	UW Virology Lab	UW Virology Lab	Pavitra Roychoudhury et al
EPI_ISL_571010	USA/WA-UW-21987/2020	2020-08-06	North America	USA	UW Virology Lab	UW Virology Lab	Pavitra Roychoudhury et al
EPI_ISL_570823	USA/WA-UW-21995/2020	2020-08-06	North America	USA	UW Virology Lab	UW Virology Lab	Pavitra Roychoudhury et al
EPI_ISL_571011	USA/WA-UW-21998/2020	2020-08-05	North America	USA	UW Virology Lab	UW Virology Lab	Pavitra Roychoudhury et al
EPI_ISL_571012	USA/WA-UW-22003/2020	2020-08-05	North America	USA	UW Virology Lab	UW Virology Lab	Pavitra Roychoudhury et al
EPI_ISL_570857	USA/WA-UW-22009/2020	2020-08-06	North America	USA	UW Virology Lab	UW Virology Lab	Pavitra Roychoudhury et al
EPI_ISL_571013	USA/WA-UW-22016/2020	2020-08-06	North America	USA	UW Virology Lab	UW Virology Lab	Pavitra Roychoudhury et al
EPI_ISL_570838	USA/WA-UW-22017/2020	2020-08-06	North America	USA	UW Virology Lab	UW Virology Lab	Pavitra Roychoudhury et al
EPI_ISL_570828	USA/WA-UW-22020/2020	2020-08-06	North America	USA	UW Virology Lab	UW Virology Lab	Pavitra Roychoudhury et al
EPI_ISL_570829	USA/WA-UW-22027/2020	2020-08-06	North America	USA	UW Virology Lab	UW Virology Lab	Pavitra Roychoudhury et al
EPI_ISL_570830	USA/WA-UW-22028/2020	2020-08-06	North America	USA	UW Virology Lab	UW Virology Lab	Pavitra Roychoudhury et al
EPI_ISL_426111	USA/WA-UW-2203/2020	2020-03-25	North America	USA	UW Virology Lab	UW Virology Lab	Pavitra Roychoudhury et al
EPI_ISL_571014	USA/WA-UW-22038/2020	2020-08-03	North America	USA	UW Virology Lab	UW Virology Lab	Pavitra Roychoudhury et al
EPI_ISL_571015	USA/WA-UW-22039/2020	2020-08-03	North America	USA	UW Virology Lab	UW Virology Lab	Pavitra Roychoudhury et al
EPI_ISL_570558	USA/WA-UW-22048/2020	2020-08-03	North America	USA	UW Virology Lab	UW Virology Lab	Pavitra Roychoudhury et al
EPI_ISL_570620	USA/WA-UW-22051/2020	2020-08-03	North America	USA	UW Virology Lab	UW Virology Lab	Pavitra Roychoudhury et al
EPI_ISL_570585	USA/WA-UW-22056/2020	2020-08-03	North America	USA	UW Virology Lab	UW Virology Lab	Pavitra Roychoudhury et al
EPI_ISL_570562	USA/WA-UW-22057/2020	2020-08-03	North America	USA	UW Virology Lab	UW Virology Lab	Pavitra Roychoudhury et al
EPI_ISL_570563	USA/WA-UW-22060/2020	2020-08-03	North America	USA	UW Virology Lab	UW Virology Lab	Pavitra Roychoudhury et al
EPI_ISL_570621	USA/WA-UW-22061/2020	2020-08-03	North America	USA	UW Virology Lab	UW Virology Lab	Pavitra Roychoudhury et al
EPI_ISL_570622	USA/WA-UW-22077/2020	2020-08-03	North America	USA	UW Virology Lab	UW Virology Lab	Pavitra Roychoudhury et al
EPI_ISL_426112	USA/WA-UW-2208/2020	2020-03-25	North America	USA	UW Virology Lab	UW Virology Lab	Pavitra Roychoudhury et al
EPI_ISL_570623	USA/WA-UW-22080/2020	2020-08-03	North America	USA	UW Virology Lab	UW Virology Lab	Pavitra Roychoudhury et al
EPI_ISL_570559	USA/WA-UW-22090/2020	2020-08-04	North America	USA	UW Virology Lab	UW Virology Lab	Pavitra Roychoudhury et al
EPI_ISL_570624	USA/WA-UW-22094/2020	2020-08-03	North America	USA	UW Virology Lab	UW Virology Lab	Pavitra Roychoudhury et al
EPI_ISL_570625	USA/WA-UW-22096/2020	2020-08-03	North America	USA	UW Virology Lab	UW Virology Lab	Pavitra Roychoudhury et al
EPI_ISL_570564	USA/WA-UW-22103/2020	2020-08-03	North America	USA	UW Virology Lab	UW Virology Lab	Pavitra Roychoudhury et al
EPI_ISL_570626	USA/WA-UW-22112/2020	2020-08-04	North America	USA	UW Virology Lab	UW Virology Lab	Pavitra Roychoudhury et al
EPI_ISL_570560	USA/WA-UW-22117/2020	2020-08-06	North America	USA	UW Virology Lab	UW Virology Lab	Pavitra Roychoudhury et al
EPI_ISL_426113	USA/WA-UW-2212/2020	2020-03-25	North America	USA	UW Virology Lab	UW Virology Lab	Pavitra Roychoudhury et al
EPI_ISL_570627	USA/WA-UW-22122/2020	2020-08-06	North America	USA	UW Virology Lab	UW Virology Lab	Pavitra Roychoudhury et al
EPI_ISL_570628	USA/WA-UW-22124/2020	2020-08-06	North America	USA	UW Virology Lab	UW Virology Lab	Pavitra Roychoudhury et al
EPI_ISL_570565	USA/WA-UW-22137/2020	2020-08-06	North America	USA	UW Virology Lab	UW Virology Lab	Pavitra Roychoudhury et al
EPI_ISL_426115	USA/WA-UW-2214/2020	2020-03-25	North America	USA	UW Virology Lab	UW Virology Lab	Pavitra Roychoudhury et al
EPI_ISL_570629	USA/WA-UW-22144/2020	2020-08-06	North America	USA	UW Virology Lab	UW Virology Lab	Pavitra Roychoudhury et al
EPI_ISL_570630	USA/WA-UW-22148/2020	2020-08-05	North America	USA	UW Virology Lab	UW Virology Lab	Pavitra Roychoudhury et al
EPI_ISL_570631	USA/WA-UW-22149/2020	2020-08-06	North America	USA	UW Virology Lab	UW Virology Lab	Pavitra Roychoudhury et al
EPI_ISL_426116	USA/WA-UW-2215/2020	2020-03-25	North America	USA	UW Virology Lab	UW Virology Lab	Pavitra Roychoudhury et al
EPI_ISL_570632	USA/WA-UW-22151/2020	2020-08-06	North America	USA	UW Virology Lab	UW Virology Lab	Pavitra Roychoudhury et al
EPI_ISL_570566	USA/WA-UW-22155/2020	2020-08-06	North America	USA	UW Virology Lab	UW Virology Lab	Pavitra Roychoudhury et al
EPI_ISL_570633	USA/WA-UW-22157/2020	2020-08-05	North America	USA	UW Virology Lab	UW Virology Lab	Pavitra Roychoudhury et al
EPI_ISL_570567	USA/WA-UW-22162/2020	2020-08-05	North America	USA	UW Virology Lab	UW Virology Lab	Pavitra Roychoudhury et al
EPI_ISL_570568	USA/WA-UW-22172/2020	2020-08-06	North America	USA	UW Virology Lab	UW Virology Lab	Pavitra Roychoudhury et al
EPI_ISL_570634	USA/WA-UW-22173/2020	2020-08-06	North America	USA	UW Virology Lab	UW Virology Lab	Pavitra Roychoudhury et al
EPI_ISL_570635	USA/WA-UW-22175/2020	2020-08-05	North America	USA	UW Virology Lab	UW Virology Lab	Pavitra Roychoudhury et al
EPI_ISL_570636	USA/WA-UW-22177/2020	2020-08-06	North America	USA	UW Virology Lab	UW Virology Lab	Pavitra Roychoudhury et al
EPI_ISL_426117	USA/WA-UW-2218/2020	2020-03-25	North America	USA	UW Virology Lab	UW Virology Lab	Pavitra Roychoudhury et al
EPI_ISL_570637	USA/WA-UW-22180/2020	2020-08-04	North America	USA	UW Virology Lab	UW Virology Lab	Pavitra Roychoudhury et al
EPI_ISL_570638	USA/WA-UW-22186/2020	2020-08-06	North America	USA	UW Virology Lab	UW Virology Lab	Pavitra Roychoudhury et al
EPI_ISL_426118	USA/WA-UW-2219/2020	2020-03-25	North America	USA	UW Virology Lab	UW Virology Lab	Pavitra Roychoudhury et al
EPI_ISL_570586	USA/WA-UW-22190/2020	2020-08-06	North America	USA	UW Virology Lab	UW Virology Lab	Pavitra Roychoudhury et al
EPI_ISL_570639	USA/WA-UW-22201/2020	2020-08-03	North America	USA	UW Virology Lab	UW Virology Lab	Pavitra Roychoudhury et al
EPI_ISL_570587	USA/WA-UW-22205/2020	2020-08-02	North America	USA	UW Virology Lab	UW Virology Lab	Pavitra Roychoudhury et al
EPI_ISL_570588	USA/WA-UW-22216/2020	2020-08-03	North America	USA	UW Virology Lab	UW Virology Lab	Pavitra Roychoudhury et al
EPI_ISL_570641	USA/WA-UW-22217/2020	2020-08-01	North America	USA	UW Virology Lab	UW Virology Lab	Pavitra Roychoudhury et al
EPI_ISL_570642	USA/WA-UW-22228/2020	2020-08-02	North America	USA	UW Virology Lab	UW Virology Lab	Pavitra Roychoudhury et al
EPI_ISL_570561	USA/WA-UW-22230/2020	2020-08-01	North America	USA	UW Virology Lab	UW Virology Lab	Pavitra Roychoudhury et al
EPI_ISL_570589	USA/WA-UW-22236/2020	2020-08-03	North America	USA	UW Virology Lab	UW Virology Lab	Pavitra Roychoudhury et al
EPI_ISL_570643	USA/WA-UW-22240/2020	2020-08-03	North America	USA	UW Virology Lab	UW Virology Lab	Pavitra Roychoudhury et al
EPI_ISL_570644	USA/WA-UW-22247/2020	2020-08-01	North America	USA	UW Virology Lab	UW Virology Lab	Pavitra Roychoudhury et al
EPI_ISL_570645	USA/WA-UW-22253/2020	2020-08-03	North America	USA	UW Virology Lab	UW Virology Lab	Pavitra Roychoudhury et al
EPI_ISL_570571	USA/WA-UW-22256/2020	2020-08-03	North America	USA	UW Virology Lab	UW Virology Lab	Pavitra Roychoudhury et al
EPI_ISL_570646	USA/WA-UW-22258/2020	2020-08-03	North America	USA	UW Virology Lab	UW Virology Lab	Pavitra Roychoudhury et al
EPI_ISL_570590	USA/WA-UW-22271/2020	2020-08-03	North America	USA	UW Virology Lab	UW Virology Lab	Pavitra Roychoudhury et al
EPI_ISL_570647	USA/WA-UW-22273/2020	2020-08-01	North America	USA	UW Virology Lab	UW Virology Lab	Pavitra Roychoudhury et al
EPI_ISL_570648	USA/WA-UW-22275/2020	2020-08-01	North America	USA	UW Virology Lab	UW Virology Lab	Pavitra Roychoudhury et al
EPI_ISL_426119	USA/WA-UW-2228/2020	2020-03-23	North America	USA	UW Virology Lab	UW Virology Lab	Pavitra Roychoudhury et al
EPI_ISL_570649	USA/WA-UW-22281/2020	2020-08-06	North America	USA	UW Virology Lab	UW Virology Lab	Pavitra Roychoudhury et al
EPI_ISL_570650	USA/WA-UW-22286/2020	2020-08-06	North America	USA	UW Virology Lab	UW Virology Lab	Pavitra Roychoudhury et al
EPI_ISL_570651	USA/WA-UW-22287/2020	2020-08-06	North America	USA	UW Virology Lab	UW Virology Lab	Pavitra Roychoudhury et al
EPI_ISL_570652	USA/WA-UW-22293/2020	2020-08-06	North America	USA	UW Virology Lab	UW Virology Lab	Pavitra Roychoudhury et al
EPI_ISL_570653	USA/WA-UW-22294/2020	2020-08-06	North America	USA	UW Virology Lab	UW Virology Lab	Pavitra Roychoudhury et al
EPI_ISL_426120	USA/WA-UW-2230/2020	2020-03-25	North America	USA	UW Virology Lab	UW Virology Lab	Pavitra Roychoudhury et al
EPI_ISL_570654	USA/WA-UW-22302/2020	2020-08-06	North America	USA	UW Virology Lab	UW Virology Lab	Pavitra Roychoudhury et al
EPI_ISL_570655	USA/WA-UW-22306/2020	2020-08-06	North America	USA	UW Virology Lab	UW Virology Lab	Pavitra Roychoudhury et al
EPI_ISL_570656	USA/WA-UW-22312/2020	2020-08-03	North America	USA	UW Virology Lab	UW Virology Lab	Pavitra Roychoudhury et al
EPI_ISL_570657	USA/WA-UW-22313/2020	2020-08-07	North America	USA	UW Virology Lab	UW Virology Lab	Pavitra Roychoudhury et al
EPI_ISL_570658	USA/WA-UW-22316/2020	2020-08-06	North America	USA	UW Virology Lab	UW Virology Lab	Pavitra Roychoudhury et al
EPI_ISL_570659	USA/WA-UW-22318/2020	2020-08-06	North America	USA	UW Virology Lab	UW Virology Lab	Pavitra Roychoudhury et al
EPI_ISL_426121	USA/WA-UW-2232/2020	2020-03-25	North America	USA	UW Virology Lab	UW Virology Lab	Pavitra Roychoudhury et al
EPI_ISL_570660	USA/WA-UW-22327/2020	2020-08-07	North America	USA	UW Virology Lab	UW Virology Lab	Pavitra Roychoudhury et al
EPI_ISL_570661	USA/WA-UW-22328/2020	2020-08-07	North America	USA	UW Virology Lab	UW Virology Lab	Pavitra Roychoudhury et al
EPI_ISL_570662	USA/WA-UW-22330/2020	2020-08-07	North America	USA	UW Virology Lab	UW Virology Lab	Pavitra Roychoudhury et al
EPI_ISL_570663	USA/WA-UW-22331/2020	2020-08-06	North America	USA	UW Virology Lab	UW Virology Lab	Pavitra Roychoudhury et al
EPI_ISL_570664	USA/WA-UW-22339/2020	2020-08-05	North America	USA	UW Virology Lab	UW Virology Lab	Pavitra Roychoudhury et al
EPI_ISL_426122	USA/WA-UW-2234/2020	2020-03-24	North America	USA	UW Virology Lab	UW Virology Lab	Pavitra Roychoudhury et al
EPI_ISL_570665	USA/WA-UW-22343/2020	2020-08-05	North America	USA	UW Virology Lab	UW Virology Lab	Pavitra Roychoudhury et al
EPI_ISL_570605	USA/WA-UW-22346/2020	2020-08-05	North America	USA	UW Virology Lab	UW Virology Lab	Pavitra Roychoudhury et al
EPI_ISL_570606	USA/WA-UW-22348/2020	2020-08-05	North America	USA	UW Virology Lab	UW Virology Lab	Pavitra Roychoudhury et al
EPI_ISL_426123	USA/WA-UW-2235/2020	2020-03-24	North America	USA	UW Virology Lab	UW Virology Lab	Pavitra Roychoudhury et al
EPI_ISL_570582	USA/WA-UW-22353/2020	2020-08-05	North America	USA	UW Virology Lab	UW Virology Lab	Pavitra Roychoudhury et al
EPI_ISL_570666	USA/WA-UW-22358/2020	2020-08-07	North America	USA	UW Virology Lab	UW Virology Lab	Pavitra Roychoudhury et al
EPI_ISL_426124	USA/WA-UW-2236/2020	2020-03-23	North America	USA	UW Virology Lab	UW Virology Lab	Pavitra Roychoudhury et al
EPI_ISL_570667	USA/WA-UW-22360/2020	2020-08-06	North America	USA	UW Virology Lab	UW Virology Lab	Pavitra Roychoudhury et al
EPI_ISL_570668	USA/WA-UW-22363/2020	2020-08-08	North America	USA	UW Virology Lab	UW Virology Lab	Pavitra Roychoudhury et al
EPI_ISL_570669	USA/WA-UW-22365/2020	2020-08-08	North America	USA	UW Virology Lab	UW Virology Lab	Pavitra Roychoudhury et al
EPI_ISL_570670	USA/WA-UW-22370/2020	2020-08-08	North America	USA	UW Virology Lab	UW Virology Lab	Pavitra Roychoudhury et al
EPI_ISL_570672	USA/WA-UW-22382/2020	2020-08-08	North America	USA	UW Virology Lab	UW Virology Lab	Pavitra Roychoudhury et al
EPI_ISL_570673	USA/WA-UW-22389/2020	2020-08-08	North America	USA	UW Virology Lab	UW Virology Lab	Pavitra Roychoudhury et al
EPI_ISL_570674	USA/WA-UW-22398/2020	2020-08-07	North America	USA	UW Virology Lab	UW Virology Lab	Pavitra Roychoudhury et al
EPI_ISL_570675	USA/WA-UW-22399/2020	2020-08-07	North America	USA	UW Virology Lab	UW Virology Lab	Pavitra Roychoudhury et al
EPI_ISL_426126	USA/WA-UW-2240/2020	2020-03-26	North America	USA	UW Virology Lab	UW Virology Lab	Pavitra Roychoudhury et al
EPI_ISL_570676	USA/WA-UW-22405/2020	2020-08-06	North America	USA	UW Virology Lab	UW Virology Lab	Pavitra Roychoudhury et al
EPI_ISL_570677	USA/WA-UW-22407/2020	2020-08-08	North America	USA	UW Virology Lab	UW Virology Lab	Pavitra Roychoudhury et al
EPI_ISL_570678	USA/WA-UW-22409/2020	2020-08-08	North America	USA	UW Virology Lab	UW Virology Lab	Pavitra Roychoudhury et al
EPI_ISL_570679	USA/WA-UW-22412/2020	2020-08-08	North America	USA	UW Virology Lab	UW Virology Lab	Pavitra Roychoudhury et al
EPI_ISL_570591	USA/WA-UW-22415/2020	2020-08-07	North America	USA	UW Virology Lab	UW Virology Lab	Pavitra Roychoudhury et al
EPI_ISL_570680	USA/WA-UW-22418/2020	2020-08-07	North America	USA	UW Virology Lab	UW Virology Lab	Pavitra Roychoudhury et al
EPI_ISL_570681	USA/WA-UW-22419/2020	2020-08-07	North America	USA	UW Virology Lab	UW Virology Lab	Pavitra Roychoudhury et al
EPI_ISL_570682	USA/WA-UW-22422/2020	2020-08-07	North America	USA	UW Virology Lab	UW Virology Lab	Pavitra Roychoudhury et al
EPI_ISL_570683	USA/WA-UW-22426/2020	2020-08-07	North America	USA	UW Virology Lab	UW Virology Lab	Pavitra Roychoudhury et al
EPI_ISL_570684	USA/WA-UW-22429/2020	2020-08-07	North America	USA	UW Virology Lab	UW Virology Lab	Pavitra Roychoudhury et al
EPI_ISL_570685	USA/WA-UW-22431/2020	2020-08-07	North America	USA	UW Virology Lab	UW Virology Lab	Pavitra Roychoudhury et al
EPI_ISL_570686	USA/WA-UW-22432/2020	2020-08-07	North America	USA	UW Virology Lab	UW Virology Lab	Pavitra Roychoudhury et al
EPI_ISL_570687	USA/WA-UW-22436/2020	2020-08-06	North America	USA	UW Virology Lab	UW Virology Lab	Pavitra Roychoudhury et al
EPI_ISL_426127	USA/WA-UW-2244/2020	2020-03-25	North America	USA	UW Virology Lab	UW Virology Lab	Pavitra Roychoudhury et al
EPI_ISL_570688	USA/WA-UW-22444/2020	2020-08-05	North America	USA	UW Virology Lab	UW Virology Lab	Pavitra Roychoudhury et al
EPI_ISL_570689	USA/WA-UW-22445/2020	2020-08-05	North America	USA	UW Virology Lab	UW Virology Lab	Pavitra Roychoudhury et al
EPI_ISL_570690	USA/WA-UW-22447/2020	2020-08-05	North America	USA	UW Virology Lab	UW Virology Lab	Pavitra Roychoudhury et al
EPI_ISL_570691	USA/WA-UW-22449/2020	2020-08-05	North America	USA	UW Virology Lab	UW Virology Lab	Pavitra Roychoudhury et al
EPI_ISL_426128	USA/WA-UW-2245/2020	2020-03-25	North America	USA	UW Virology Lab	UW Virology Lab	Pavitra Roychoudhury et al
EPI_ISL_570607	USA/WA-UW-22451/2020	2020-08-04	North America	USA	UW Virology Lab	UW Virology Lab	Pavitra Roychoudhury et al
EPI_ISL_570692	USA/WA-UW-22454/2020	2020-08-05	North America	USA	UW Virology Lab	UW Virology Lab	Pavitra Roychoudhury et al
EPI_ISL_570693	USA/WA-UW-22458/2020	2020-08-04	North America	USA	UW Virology Lab	UW Virology Lab	Pavitra Roychoudhury et al
EPI_ISL_570578	USA/WA-UW-22460/2020	2020-08-05	North America	USA	UW Virology Lab	UW Virology Lab	Pavitra Roychoudhury et al
EPI_ISL_570694	USA/WA-UW-22468/2020	2020-08-05	North America	USA	UW Virology Lab	UW Virology Lab	Pavitra Roychoudhury et al
EPI_ISL_426129	USA/WA-UW-2247/2020	2020-03-24	North America	USA	UW Virology Lab	UW Virology Lab	Pavitra Roychoudhury et al
EPI_ISL_570695	USA/WA-UW-22476/2020	2020-08-05	North America	USA	UW Virology Lab	UW Virology Lab	Pavitra Roychoudhury et al
EPI_ISL_426130	USA/WA-UW-2249/2020	2020-03-24	North America	USA	UW Virology Lab	UW Virology Lab	Pavitra Roychoudhury et al
EPI_ISL_570696	USA/WA-UW-22491/2020	2020-08-05	North America	USA	UW Virology Lab	UW Virology Lab	Pavitra Roychoudhury et al
EPI_ISL_570697	USA/WA-UW-22493/2020	2020-08-04	North America	USA	UW Virology Lab	UW Virology Lab	Pavitra Roychoudhury et al
EPI_ISL_570698	USA/WA-UW-22495/2020	2020-08-05	North America	USA	UW Virology Lab	UW Virology Lab	Pavitra Roychoudhury et al
EPI_ISL_426131	USA/WA-UW-2250/2020	2020-03-24	North America	USA	UW Virology Lab	UW Virology Lab	Pavitra Roychoudhury et al
EPI_ISL_570699	USA/WA-UW-22502/2020	2020-08-05	North America	USA	UW Virology Lab	UW Virology Lab	Pavitra Roychoudhury et al
EPI_ISL_570700	USA/WA-UW-22505/2020	2020-08-04	North America	USA	UW Virology Lab	UW Virology Lab	Pavitra Roychoudhury et al
EPI_ISL_570701	USA/WA-UW-22514/2020	2020-08-04	North America	USA	UW Virology Lab	UW Virology Lab	Pavitra Roychoudhury et al
EPI_ISL_570702	USA/WA-UW-22517/2020	2020-08-04	North America	USA	UW Virology Lab	UW Virology Lab	Pavitra Roychoudhury et al
EPI_ISL_570592	USA/WA-UW-22521/2020	2020-08-04	North America	USA	UW Virology Lab	UW Virology Lab	Pavitra Roychoudhury et al
EPI_ISL_426133	USA/WA-UW-2258/2020	2020-03-23	North America	USA	UW Virology Lab	UW Virology Lab	Pavitra Roychoudhury et al
EPI_ISL_477705	USA/WA-UW-2268/2020	2020-03-30	North America	USA	UW Virology Lab	UW Virology Lab	Pavitra Roychoudhury et al
EPI_ISL_477706	USA/WA-UW-2270/2020	2020-03-31	North America	USA	UW Virology Lab	UW Virology Lab	Pavitra Roychoudhury et al
EPI_ISL_570703	USA/WA-UW-22720/2020	2020-08-07	North America	USA	UW Virology Lab	UW Virology Lab	Pavitra Roychoudhury et al
EPI_ISL_570609	USA/WA-UW-22731/2020	2020-08-07	North America	USA	UW Virology Lab	UW Virology Lab	Pavitra Roychoudhury et al
EPI_ISL_570704	USA/WA-UW-22735/2020	2020-08-07	North America	USA	UW Virology Lab	UW Virology Lab	Pavitra Roychoudhury et al
EPI_ISL_570705	USA/WA-UW-22746/2020	2020-08-07	North America	USA	UW Virology Lab	UW Virology Lab	Pavitra Roychoudhury et al
EPI_ISL_570706	USA/WA-UW-22747/2020	2020-08-07	North America	USA	UW Virology Lab	UW Virology Lab	Pavitra Roychoudhury et al
EPI_ISL_570707	USA/WA-UW-22748/2020	2020-08-07	North America	USA	UW Virology Lab	UW Virology Lab	Pavitra Roychoudhury et al
EPI_ISL_570708	USA/WA-UW-22751/2020	2020-08-07	North America	USA	UW Virology Lab	UW Virology Lab	Pavitra Roychoudhury et al
EPI_ISL_570709	USA/WA-UW-22752/2020	2020-08-07	North America	USA	UW Virology Lab	UW Virology Lab	Pavitra Roychoudhury et al
EPI_ISL_570710	USA/WA-UW-22753/2020	2020-08-07	North America	USA	UW Virology Lab	UW Virology Lab	Pavitra Roychoudhury et al
EPI_ISL_570711	USA/WA-UW-22756/2020	2020-08-06	North America	USA	UW Virology Lab	UW Virology Lab	Pavitra Roychoudhury et al
EPI_ISL_570712	USA/WA-UW-22757/2020	2020-08-06	North America	USA	UW Virology Lab	UW Virology Lab	Pavitra Roychoudhury et al
EPI_ISL_570713	USA/WA-UW-22758/2020	2020-08-06	North America	USA	UW Virology Lab	UW Virology Lab	Pavitra Roychoudhury et al
EPI_ISL_477707	USA/WA-UW-2276/2020	2020-03-30	North America	USA	UW Virology Lab	UW Virology Lab	Pavitra Roychoudhury et al
EPI_ISL_570714	USA/WA-UW-22762/2020	2020-08-06	North America	USA	UW Virology Lab	UW Virology Lab	Pavitra Roychoudhury et al
EPI_ISL_570715	USA/WA-UW-22769/2020	2020-08-07	North America	USA	UW Virology Lab	UW Virology Lab	Pavitra Roychoudhury et al
EPI_ISL_570716	USA/WA-UW-22774/2020	2020-08-06	North America	USA	UW Virology Lab	UW Virology Lab	Pavitra Roychoudhury et al
EPI_ISL_570717	USA/WA-UW-22782/2020	2020-08-07	North America	USA	UW Virology Lab	UW Virology Lab	Pavitra Roychoudhury et al
EPI_ISL_570718	USA/WA-UW-22784/2020	2020-08-06	North America	USA	UW Virology Lab	UW Virology Lab	Pavitra Roychoudhury et al
EPI_ISL_570719	USA/WA-UW-22791/2020	2020-08-07	North America	USA	UW Virology Lab	UW Virology Lab	Pavitra Roychoudhury et al
EPI_ISL_477708	USA/WA-UW-2280/2020	2020-03-30	North America	USA	UW Virology Lab	UW Virology Lab	Pavitra Roychoudhury et al
EPI_ISL_570720	USA/WA-UW-22804/2020	2020-08-04	North America	USA	UW Virology Lab	UW Virology Lab	Pavitra Roychoudhury et al
EPI_ISL_570593	USA/WA-UW-22809/2020	2020-08-04	North America	USA	UW Virology Lab	UW Virology Lab	Pavitra Roychoudhury et al
EPI_ISL_477709	USA/WA-UW-2281/2020	2020-03-30	North America	USA	UW Virology Lab	UW Virology Lab	Pavitra Roychoudhury et al
EPI_ISL_570572	USA/WA-UW-22817/2020	2020-08-05	North America	USA	UW Virology Lab	UW Virology Lab	Pavitra Roychoudhury et al
EPI_ISL_570721	USA/WA-UW-22827/2020	2020-08-05	North America	USA	UW Virology Lab	UW Virology Lab	Pavitra Roychoudhury et al
EPI_ISL_570722	USA/WA-UW-22835/2020	2020-08-05	North America	USA	UW Virology Lab	UW Virology Lab	Pavitra Roychoudhury et al
EPI_ISL_570723	USA/WA-UW-22839/2020	2020-08-05	North America	USA	UW Virology Lab	UW Virology Lab	Pavitra Roychoudhury et al
EPI_ISL_570570	USA/WA-UW-22847/2020	2020-08-04	North America	USA	UW Virology Lab	UW Virology Lab	Pavitra Roychoudhury et al
EPI_ISL_570724	USA/WA-UW-22848/2020	2020-08-04	North America	USA	UW Virology Lab	UW Virology Lab	Pavitra Roychoudhury et al
EPI_ISL_570725	USA/WA-UW-22851/2020	2020-08-05	North America	USA	UW Virology Lab	UW Virology Lab	Pavitra Roychoudhury et al
EPI_ISL_570726	USA/WA-UW-22854/2020	2020-08-05	North America	USA	UW Virology Lab	UW Virology Lab	Pavitra Roychoudhury et al
EPI_ISL_570576	USA/WA-UW-22855/2020	2020-08-05	North America	USA	UW Virology Lab	UW Virology Lab	Pavitra Roychoudhury et al
EPI_ISL_570727	USA/WA-UW-22859/2020	2020-08-05	North America	USA	UW Virology Lab	UW Virology Lab	Pavitra Roychoudhury et al
EPI_ISL_570728	USA/WA-UW-22867/2020	2020-08-05	North America	USA	UW Virology Lab	UW Virology Lab	Pavitra Roychoudhury et al
EPI_ISL_570729	USA/WA-UW-22885/2020	2020-08-06	North America	USA	UW Virology Lab	UW Virology Lab	Pavitra Roychoudhury et al
EPI_ISL_570730	USA/WA-UW-22892/2020	2020-08-06	North America	USA	UW Virology Lab	UW Virology Lab	Pavitra Roychoudhury et al
EPI_ISL_570731	USA/WA-UW-22899/2020	2020-08-06	North America	USA	UW Virology Lab	UW Virology Lab	Pavitra Roychoudhury et al
EPI_ISL_570732	USA/WA-UW-22900/2020	2020-08-06	North America	USA	UW Virology Lab	UW Virology Lab	Pavitra Roychoudhury et al
EPI_ISL_570733	USA/WA-UW-22903/2020	2020-08-06	North America	USA	UW Virology Lab	UW Virology Lab	Pavitra Roychoudhury et al
EPI_ISL_570734	USA/WA-UW-22920/2020	2020-08-10	North America	USA	UW Virology Lab	UW Virology Lab	Pavitra Roychoudhury et al
EPI_ISL_570735	USA/WA-UW-22922/2020	2020-08-11	North America	USA	UW Virology Lab	UW Virology Lab	Pavitra Roychoudhury et al
EPI_ISL_477710	USA/WA-UW-2293/2020	2020-03-30	North America	USA	UW Virology Lab	UW Virology Lab	Pavitra Roychoudhury et al
EPI_ISL_570736	USA/WA-UW-22948/2020	2020-08-10	North America	USA	UW Virology Lab	UW Virology Lab	Pavitra Roychoudhury et al
EPI_ISL_570737	USA/WA-UW-22951/2020	2020-08-10	North America	USA	UW Virology Lab	UW Virology Lab	Pavitra Roychoudhury et al
EPI_ISL_570738	USA/WA-UW-22952/2020	2020-08-10	North America	USA	UW Virology Lab	UW Virology Lab	Pavitra Roychoudhury et al
EPI_ISL_570739	USA/WA-UW-22963/2020	2020-08-10	North America	USA	UW Virology Lab	UW Virology Lab	Pavitra Roychoudhury et al
EPI_ISL_570740	USA/WA-UW-22972/2020	2020-08-10	North America	USA	UW Virology Lab	UW Virology Lab	Pavitra Roychoudhury et al
EPI_ISL_570741	USA/WA-UW-22978/2020	2020-08-10	North America	USA	UW Virology Lab	UW Virology Lab	Pavitra Roychoudhury et al
EPI_ISL_570742	USA/WA-UW-22981/2020	2020-08-10	North America	USA	UW Virology Lab	UW Virology Lab	Pavitra Roychoudhury et al
EPI_ISL_570743	USA/WA-UW-22990/2020	2020-08-10	North America	USA	UW Virology Lab	UW Virology Lab	Pavitra Roychoudhury et al
EPI_ISL_570744	USA/WA-UW-22993/2020	2020-08-09	North America	USA	UW Virology Lab	UW Virology Lab	Pavitra Roychoudhury et al
EPI_ISL_570745	USA/WA-UW-22994/2020	2020-08-09	North America	USA	UW Virology Lab	UW Virology Lab	Pavitra Roychoudhury et al
EPI_ISL_570746	USA/WA-UW-22998/2020	2020-08-08	North America	USA	UW Virology Lab	UW Virology Lab	Pavitra Roychoudhury et al
EPI_ISL_570747	USA/WA-UW-23004/2020	2020-08-10	North America	USA	UW Virology Lab	UW Virology Lab	Pavitra Roychoudhury et al
EPI_ISL_485981	USA/WA-UW-2304/2020	2020-03-30	North America	USA	UW Virology Lab	UW Virology Lab	Pavitra Roychoudhury et al
EPI_ISL_485982	USA/WA-UW-2305/2020	2020-03-30	North America	USA	UW Virology Lab	UW Virology Lab	Pavitra Roychoudhury et al
EPI_ISL_570748	USA/WA-UW-23124/2020	2020-08-08	North America	USA	UW Virology Lab	UW Virology Lab	Pavitra Roychoudhury et al
EPI_ISL_570749	USA/WA-UW-23126/2020	2020-08-07	North America	USA	UW Virology Lab	UW Virology Lab	Pavitra Roychoudhury et al
EPI_ISL_570750	USA/WA-UW-23130/2020	2020-08-07	North America	USA	UW Virology Lab	UW Virology Lab	Pavitra Roychoudhury et al
EPI_ISL_570751	USA/WA-UW-23152/2020	2020-08-03	North America	USA	UW Virology Lab	UW Virology Lab	Pavitra Roychoudhury et al
EPI_ISL_570752	USA/WA-UW-23164/2020	2020-08-03	North America	USA	UW Virology Lab	UW Virology Lab	Pavitra Roychoudhury et al
EPI_ISL_477711	USA/WA-UW-2317/2020	2020-03-30	North America	USA	UW Virology Lab	UW Virology Lab	Pavitra Roychoudhury et al
EPI_ISL_570753	USA/WA-UW-23184/2020	2020-08-06	North America	USA	UW Virology Lab	UW Virology Lab	Pavitra Roychoudhury et al
EPI_ISL_570754	USA/WA-UW-23193/2020	2020-08-06	North America	USA	UW Virology Lab	UW Virology Lab	Pavitra Roychoudhury et al
EPI_ISL_570569	USA/WA-UW-23194/2020	2020-08-05	North America	USA	UW Virology Lab	UW Virology Lab	Pavitra Roychoudhury et al
EPI_ISL_570755	USA/WA-UW-23196/2020	2020-08-06	North America	USA	UW Virology Lab	UW Virology Lab	Pavitra Roychoudhury et al
EPI_ISL_477712	USA/WA-UW-2320/2020	2020-03-30	North America	USA	UW Virology Lab	UW Virology Lab	Pavitra Roychoudhury et al
EPI_ISL_570756	USA/WA-UW-23200/2020	2020-08-06	North America	USA	UW Virology Lab	UW Virology Lab	Pavitra Roychoudhury et al
EPI_ISL_570757	USA/WA-UW-23206/2020	2020-08-07	North America	USA	UW Virology Lab	UW Virology Lab	Pavitra Roychoudhury et al
EPI_ISL_570758	USA/WA-UW-23213/2020	2020-08-07	North America	USA	UW Virology Lab	UW Virology Lab	Pavitra Roychoudhury et al
EPI_ISL_576408	USA/WA-UW-23234/2020	2020-08-07	North America	USA	UW Virology Lab	UW Virology Lab	Pavitra Roychoudhury et al
EPI_ISL_576409	USA/WA-UW-23235/2020	2020-08-07	North America	USA	UW Virology Lab	UW Virology Lab	Pavitra Roychoudhury et al
EPI_ISL_576410	USA/WA-UW-23237/2020	2020-08-06	North America	USA	UW Virology Lab	UW Virology Lab	Pavitra Roychoudhury et al
EPI_ISL_576411	USA/WA-UW-23252/2020	2020-08-07	North America	USA	UW Virology Lab	UW Virology Lab	Pavitra Roychoudhury et al
EPI_ISL_576412	USA/WA-UW-23257/2020	2020-08-07	North America	USA	UW Virology Lab	UW Virology Lab	Pavitra Roychoudhury et al
EPI_ISL_576414	USA/WA-UW-23276/2020	2020-08-07	North America	USA	UW Virology Lab	UW Virology Lab	Pavitra Roychoudhury et al
EPI_ISL_576415	USA/WA-UW-23277/2020	2020-08-07	North America	USA	UW Virology Lab	UW Virology Lab	Pavitra Roychoudhury et al
EPI_ISL_576416	USA/WA-UW-23278/2020	2020-08-07	North America	USA	UW Virology Lab	UW Virology Lab	Pavitra Roychoudhury et al
EPI_ISL_576417	USA/WA-UW-23283/2020	2020-08-05	North America	USA	UW Virology Lab	UW Virology Lab	Pavitra Roychoudhury et al
EPI_ISL_576418	USA/WA-UW-23293/2020	2020-08-07	North America	USA	UW Virology Lab	UW Virology Lab	Pavitra Roychoudhury et al
EPI_ISL_576419	USA/WA-UW-23297/2020	2020-08-06	North America	USA	UW Virology Lab	UW Virology Lab	Pavitra Roychoudhury et al
EPI_ISL_576420	USA/WA-UW-23299/2020	2020-08-06	North America	USA	UW Virology Lab	UW Virology Lab	Pavitra Roychoudhury et al
EPI_ISL_576422	USA/WA-UW-23305/2020	2020-08-07	North America	USA	UW Virology Lab	UW Virology Lab	Pavitra Roychoudhury et al
EPI_ISL_576423	USA/WA-UW-23308/2020	2020-08-06	North America	USA	UW Virology Lab	UW Virology Lab	Pavitra Roychoudhury et al
EPI_ISL_576424	USA/WA-UW-23312/2020	2020-08-07	North America	USA	UW Virology Lab	UW Virology Lab	Pavitra Roychoudhury et al
EPI_ISL_576425	USA/WA-UW-23313/2020	2020-08-07	North America	USA	UW Virology Lab	UW Virology Lab	Pavitra Roychoudhury et al
EPI_ISL_576426	USA/WA-UW-23330/2020	2020-08-09	North America	USA	UW Virology Lab	UW Virology Lab	Pavitra Roychoudhury et al
EPI_ISL_570594	USA/WA-UW-23335/2020	2020-08-08	North America	USA	UW Virology Lab	UW Virology Lab	Pavitra Roychoudhury et al
EPI_ISL_576428	USA/WA-UW-23340/2020	2020-08-07	North America	USA	UW Virology Lab	UW Virology Lab	Pavitra Roychoudhury et al
EPI_ISL_576429	USA/WA-UW-23342/2020	2020-08-07	North America	USA	UW Virology Lab	UW Virology Lab	Pavitra Roychoudhury et al
EPI_ISL_576430	USA/WA-UW-23349/2020	2020-08-03	North America	USA	UW Virology Lab	UW Virology Lab	Pavitra Roychoudhury et al
EPI_ISL_576431	USA/WA-UW-23355/2020	2020-08-08	North America	USA	UW Virology Lab	UW Virology Lab	Pavitra Roychoudhury et al
EPI_ISL_576432	USA/WA-UW-23360/2020	2020-08-03	North America	USA	UW Virology Lab	UW Virology Lab	Pavitra Roychoudhury et al
EPI_ISL_576433	USA/WA-UW-23365/2020	2020-08-02	North America	USA	UW Virology Lab	UW Virology Lab	Pavitra Roychoudhury et al
EPI_ISL_576434	USA/WA-UW-23371/2020	2020-08-10	North America	USA	UW Virology Lab	UW Virology Lab	Pavitra Roychoudhury et al
EPI_ISL_576435	USA/WA-UW-23376/2020	2020-08-09	North America	USA	UW Virology Lab	UW Virology Lab	Pavitra Roychoudhury et al
EPI_ISL_576436	USA/WA-UW-23378/2020	2020-08-09	North America	USA	UW Virology Lab	UW Virology Lab	Pavitra Roychoudhury et al
EPI_ISL_576438	USA/WA-UW-23380/2020	2020-08-10	North America	USA	UW Virology Lab	UW Virology Lab	Pavitra Roychoudhury et al
EPI_ISL_576439	USA/WA-UW-23384/2020	2020-08-10	North America	USA	UW Virology Lab	UW Virology Lab	Pavitra Roychoudhury et al
EPI_ISL_576440	USA/WA-UW-23389/2020	2020-08-10	North America	USA	UW Virology Lab	UW Virology Lab	Pavitra Roychoudhury et al
EPI_ISL_576441	USA/WA-UW-23390/2020	2020-08-11	North America	USA	UW Virology Lab	UW Virology Lab	Pavitra Roychoudhury et al
EPI_ISL_576442	USA/WA-UW-23391/2020	2020-08-11	North America	USA	UW Virology Lab	UW Virology Lab	Pavitra Roychoudhury et al
EPI_ISL_576443	USA/WA-UW-23394/2020	2020-08-11	North America	USA	UW Virology Lab	UW Virology Lab	Pavitra Roychoudhury et al
EPI_ISL_576444	USA/WA-UW-23397/2020	2020-08-10	North America	USA	UW Virology Lab	UW Virology Lab	Pavitra Roychoudhury et al
EPI_ISL_576445	USA/WA-UW-23400/2020	2020-08-10	North America	USA	UW Virology Lab	UW Virology Lab	Pavitra Roychoudhury et al
EPI_ISL_576446	USA/WA-UW-23406/2020	2020-08-10	North America	USA	UW Virology Lab	UW Virology Lab	Pavitra Roychoudhury et al
EPI_ISL_576447	USA/WA-UW-23410/2020	2020-08-10	North America	USA	UW Virology Lab	UW Virology Lab	Pavitra Roychoudhury et al
EPI_ISL_576448	USA/WA-UW-23414/2020	2020-08-09	North America	USA	UW Virology Lab	UW Virology Lab	Pavitra Roychoudhury et al
EPI_ISL_576449	USA/WA-UW-23415/2020	2020-08-10	North America	USA	UW Virology Lab	UW Virology Lab	Pavitra Roychoudhury et al
EPI_ISL_576450	USA/WA-UW-23422/2020	2020-08-10	North America	USA	UW Virology Lab	UW Virology Lab	Pavitra Roychoudhury et al
EPI_ISL_576451	USA/WA-UW-23423/2020	2020-08-09	North America	USA	UW Virology Lab	UW Virology Lab	Pavitra Roychoudhury et al
EPI_ISL_576452	USA/WA-UW-23429/2020	2020-08-10	North America	USA	UW Virology Lab	UW Virology Lab	Pavitra Roychoudhury et al
EPI_ISL_576453	USA/WA-UW-23430/2020	2020-08-10	North America	USA	UW Virology Lab	UW Virology Lab	Pavitra Roychoudhury et al
EPI_ISL_576454	USA/WA-UW-23431/2020	2020-08-11	North America	USA	UW Virology Lab	UW Virology Lab	Pavitra Roychoudhury et al
EPI_ISL_576455	USA/WA-UW-23445/2020	2020-08-10	North America	USA	UW Virology Lab	UW Virology Lab	Pavitra Roychoudhury et al
EPI_ISL_485984	USA/WA-UW-2346/2020	2020-04-19	North America	USA	UW Virology Lab	UW Virology Lab	Pavitra Roychoudhury et al
EPI_ISL_576456	USA/WA-UW-23461/2020	2020-08-10	North America	USA	UW Virology Lab	UW Virology Lab	Pavitra Roychoudhury et al
EPI_ISL_576457	USA/WA-UW-23464/2020	2020-08-10	North America	USA	UW Virology Lab	UW Virology Lab	Pavitra Roychoudhury et al
EPI_ISL_576458	USA/WA-UW-23467/2020	2020-08-10	North America	USA	UW Virology Lab	UW Virology Lab	Pavitra Roychoudhury et al
EPI_ISL_576459	USA/WA-UW-23468/2020	2020-08-11	North America	USA	UW Virology Lab	UW Virology Lab	Pavitra Roychoudhury et al
EPI_ISL_576460	USA/WA-UW-23476/2020	2020-08-11	North America	USA	UW Virology Lab	UW Virology Lab	Pavitra Roychoudhury et al
EPI_ISL_576461	USA/WA-UW-23477/2020	2020-08-10	North America	USA	UW Virology Lab	UW Virology Lab	Pavitra Roychoudhury et al
EPI_ISL_576462	USA/WA-UW-23481/2020	2020-08-11	North America	USA	UW Virology Lab	UW Virology Lab	Pavitra Roychoudhury et al
EPI_ISL_570759	USA/WA-UW-23483/2020	2020-08-10	North America	USA	UW Virology Lab	UW Virology Lab	Pavitra Roychoudhury et al
EPI_ISL_576463	USA/WA-UW-23487/2020	2020-08-11	North America	USA	UW Virology Lab	UW Virology Lab	Pavitra Roychoudhury et al
EPI_ISL_576464	USA/WA-UW-23488/2020	2020-08-11	North America	USA	UW Virology Lab	UW Virology Lab	Pavitra Roychoudhury et al
EPI_ISL_576465	USA/WA-UW-23489/2020	2020-08-11	North America	USA	UW Virology Lab	UW Virology Lab	Pavitra Roychoudhury et al
EPI_ISL_576466	USA/WA-UW-23498/2020	2020-08-11	North America	USA	UW Virology Lab	UW Virology Lab	Pavitra Roychoudhury et al
EPI_ISL_576467	USA/WA-UW-23501/2020	2020-08-11	North America	USA	UW Virology Lab	UW Virology Lab	Pavitra Roychoudhury et al
EPI_ISL_576468	USA/WA-UW-23510/2020	2020-08-11	North America	USA	UW Virology Lab	UW Virology Lab	Pavitra Roychoudhury et al
EPI_ISL_576469	USA/WA-UW-23511/2020	2020-08-11	North America	USA	UW Virology Lab	UW Virology Lab	Pavitra Roychoudhury et al
EPI_ISL_576470	USA/WA-UW-23526/2020	2020-08-10	North America	USA	UW Virology Lab	UW Virology Lab	Pavitra Roychoudhury et al
EPI_ISL_576471	USA/WA-UW-23530/2020	2020-08-10	North America	USA	UW Virology Lab	UW Virology Lab	Pavitra Roychoudhury et al
EPI_ISL_576472	USA/WA-UW-23533/2020	2020-08-12	North America	USA	UW Virology Lab	UW Virology Lab	Pavitra Roychoudhury et al
EPI_ISL_576473	USA/WA-UW-23538/2020	2020-08-12	North America	USA	UW Virology Lab	UW Virology Lab	Pavitra Roychoudhury et al
EPI_ISL_570595	USA/WA-UW-23555/2020	2020-08-11	North America	USA	UW Virology Lab	UW Virology Lab	Pavitra Roychoudhury et al
EPI_ISL_576475	USA/WA-UW-23556/2020	2020-08-11	North America	USA	UW Virology Lab	UW Virology Lab	Pavitra Roychoudhury et al
EPI_ISL_570596	USA/WA-UW-23564/2020	2020-08-11	North America	USA	UW Virology Lab	UW Virology Lab	Pavitra Roychoudhury et al
EPI_ISL_576476	USA/WA-UW-23566/2020	2020-08-11	North America	USA	UW Virology Lab	UW Virology Lab	Pavitra Roychoudhury et al
EPI_ISL_576477	USA/WA-UW-23576/2020	2020-08-10	North America	USA	UW Virology Lab	UW Virology Lab	Pavitra Roychoudhury et al
EPI_ISL_576478	USA/WA-UW-23579/2020	2020-08-11	North America	USA	UW Virology Lab	UW Virology Lab	Pavitra Roychoudhury et al
EPI_ISL_576479	USA/WA-UW-23582/2020	2020-08-10	North America	USA	UW Virology Lab	UW Virology Lab	Pavitra Roychoudhury et al
EPI_ISL_576480	USA/WA-UW-23594/2020	2020-08-11	North America	USA	UW Virology Lab	UW Virology Lab	Pavitra Roychoudhury et al
EPI_ISL_576481	USA/WA-UW-23596/2020	2020-08-11	North America	USA	UW Virology Lab	UW Virology Lab	Pavitra Roychoudhury et al
EPI_ISL_576482	USA/WA-UW-23597/2020	2020-08-10	North America	USA	UW Virology Lab	UW Virology Lab	Pavitra Roychoudhury et al
EPI_ISL_576483	USA/WA-UW-23600/2020	2020-08-11	North America	USA	UW Virology Lab	UW Virology Lab	Pavitra Roychoudhury et al
EPI_ISL_576484	USA/WA-UW-23606/2020	2020-08-10	North America	USA	UW Virology Lab	UW Virology Lab	Pavitra Roychoudhury et al
EPI_ISL_485985	USA/WA-UW-2361/2020	2020-04-19	North America	USA	UW Virology Lab	UW Virology Lab	Pavitra Roychoudhury et al
EPI_ISL_485986	USA/WA-UW-2368/2020	2020-03-30	North America	USA	UW Virology Lab	UW Virology Lab	Pavitra Roychoudhury et al
EPI_ISL_485987	USA/WA-UW-2369/2020	2020-03-31	North America	USA	UW Virology Lab	UW Virology Lab	Pavitra Roychoudhury et al
EPI_ISL_570597	USA/WA-UW-23691/2020	2020-08-08	North America	USA	UW Virology Lab	UW Virology Lab	Pavitra Roychoudhury et al
EPI_ISL_477714	USA/WA-UW-2374/2020	2020-03-30	North America	USA	UW Virology Lab	UW Virology Lab	Pavitra Roychoudhury et al
EPI_ISL_570598	USA/WA-UW-23752/2020	2020-08-10	North America	USA	UW Virology Lab	UW Virology Lab	Pavitra Roychoudhury et al
EPI_ISL_570760	USA/WA-UW-23756/2020	2020-08-09	North America	USA	UW Virology Lab	UW Virology Lab	Pavitra Roychoudhury et al
EPI_ISL_477715	USA/WA-UW-2376/2020	2020-03-30	North America	USA	UW Virology Lab	UW Virology Lab	Pavitra Roychoudhury et al
EPI_ISL_485988	USA/WA-UW-2377/2020	2020-03-30	North America	USA	UW Virology Lab	UW Virology Lab	Pavitra Roychoudhury et al
EPI_ISL_570599	USA/WA-UW-23782/2020	2020-08-14	North America	USA	UW Virology Lab	UW Virology Lab	Pavitra Roychoudhury et al
EPI_ISL_570761	USA/WA-UW-23804/2020	2020-08-14	North America	USA	UW Virology Lab	UW Virology Lab	Pavitra Roychoudhury et al
EPI_ISL_485989	USA/WA-UW-2382/2020	2020-03-30	North America	USA	UW Virology Lab	UW Virology Lab	Pavitra Roychoudhury et al
EPI_ISL_477716	USA/WA-UW-2386/2020	2020-03-30	North America	USA	UW Virology Lab	UW Virology Lab	Pavitra Roychoudhury et al
EPI_ISL_570762	USA/WA-UW-24020/2020	2020-08-13	North America	USA	UW Virology Lab	UW Virology Lab	Pavitra Roychoudhury et al
EPI_ISL_485990	USA/WA-UW-2414/2020	2020-04-18	North America	USA	UW Virology Lab	UW Virology Lab	Pavitra Roychoudhury et al
EPI_ISL_570763	USA/WA-UW-24191/2020	2020-08-14	North America	USA	UW Virology Lab	UW Virology Lab	Pavitra Roychoudhury et al
EPI_ISL_485992	USA/WA-UW-2428/2020	2020-04-19	North America	USA	UW Virology Lab	UW Virology Lab	Pavitra Roychoudhury et al
EPI_ISL_485993	USA/WA-UW-2430/2020	2020-04-19	North America	USA	UW Virology Lab	UW Virology Lab	Pavitra Roychoudhury et al
EPI_ISL_570600	USA/WA-UW-24322/2020	2020-08-13	North America	USA	UW Virology Lab	UW Virology Lab	Pavitra Roychoudhury et al
EPI_ISL_570764	USA/WA-UW-24373/2020	2020-08-14	North America	USA	UW Virology Lab	UW Virology Lab	Pavitra Roychoudhury et al
EPI_ISL_776688	USA/WA-UW-24459/2020	2020-08-14	North America	USA	UW Virology Lab	UW Virology Lab	Pavitra Roychoudhury et al
EPI_ISL_570765	USA/WA-UW-246/2020	2020-03-09	North America	USA	UW Virology Lab	UW Virology Lab	Pavitra Roychoudhury et al
EPI_ISL_570766	USA/WA-UW-24736/2020	2020-08-16	North America	USA	UW Virology Lab	UW Virology Lab	Pavitra Roychoudhury et al
EPI_ISL_570767	USA/WA-UW-24775/2020	2020-08-13	North America	USA	UW Virology Lab	UW Virology Lab	Pavitra Roychoudhury et al
EPI_ISL_570601	USA/WA-UW-24785/2020	2020-08-13	North America	USA	UW Virology Lab	UW Virology Lab	Pavitra Roychoudhury et al
EPI_ISL_570768	USA/WA-UW-24787/2020	2020-08-13	North America	USA	UW Virology Lab	UW Virology Lab	Pavitra Roychoudhury et al
EPI_ISL_570580	USA/WA-UW-24802/2020	2020-08-11	North America	USA	UW Virology Lab	UW Virology Lab	Pavitra Roychoudhury et al
EPI_ISL_570581	USA/WA-UW-24809/2020	2020-08-12	North America	USA	UW Virology Lab	UW Virology Lab	Pavitra Roychoudhury et al
EPI_ISL_570769	USA/WA-UW-24839/2020	2020-08-12	North America	USA	UW Virology Lab	UW Virology Lab	Pavitra Roychoudhury et al
EPI_ISL_570608	USA/WA-UW-24890/2020	2020-08-10	North America	USA	UW Virology Lab	UW Virology Lab	Pavitra Roychoudhury et al
EPI_ISL_570611	USA/WA-UW-24891/2020	2020-08-10	North America	USA	UW Virology Lab	UW Virology Lab	Pavitra Roychoudhury et al
EPI_ISL_570770	USA/WA-UW-24901/2020	2020-08-11	North America	USA	UW Virology Lab	UW Virology Lab	Pavitra Roychoudhury et al
EPI_ISL_570771	USA/WA-UW-24906/2020	2020-08-11	North America	USA	UW Virology Lab	UW Virology Lab	Pavitra Roychoudhury et al
EPI_ISL_570602	USA/WA-UW-24910/2020	2020-08-12	North America	USA	UW Virology Lab	UW Virology Lab	Pavitra Roychoudhury et al
EPI_ISL_570583	USA/WA-UW-24920/2020	2020-08-12	North America	USA	UW Virology Lab	UW Virology Lab	Pavitra Roychoudhury et al
EPI_ISL_570772	USA/WA-UW-24925/2020	2020-08-12	North America	USA	UW Virology Lab	UW Virology Lab	Pavitra Roychoudhury et al
EPI_ISL_570773	USA/WA-UW-24930/2020	2020-08-12	North America	USA	UW Virology Lab	UW Virology Lab	Pavitra Roychoudhury et al
EPI_ISL_570774	USA/WA-UW-24935/2020	2020-08-11	North America	USA	UW Virology Lab	UW Virology Lab	Pavitra Roychoudhury et al
EPI_ISL_570775	USA/WA-UW-24937/2020	2020-08-10	North America	USA	UW Virology Lab	UW Virology Lab	Pavitra Roychoudhury et al
EPI_ISL_570776	USA/WA-UW-24941/2020	2020-08-11	North America	USA	UW Virology Lab	UW Virology Lab	Pavitra Roychoudhury et al
EPI_ISL_570575	USA/WA-UW-24946/2020	2020-08-11	North America	USA	UW Virology Lab	UW Virology Lab	Pavitra Roychoudhury et al
EPI_ISL_570777	USA/WA-UW-24954/2020	2020-08-13	North America	USA	UW Virology Lab	UW Virology Lab	Pavitra Roychoudhury et al
EPI_ISL_570603	USA/WA-UW-24958/2020	2020-08-11	North America	USA	UW Virology Lab	UW Virology Lab	Pavitra Roychoudhury et al
EPI_ISL_776689	USA/WA-UW-25085/2020	2020-08-21	North America	USA	UW Virology Lab	UW Virology Lab	Pavitra Roychoudhury et al
EPI_ISL_477717	USA/WA-UW-2521/2020	2020-03-30	North America	USA	UW Virology Lab	UW Virology Lab	Pavitra Roychoudhury et al
EPI_ISL_485994	USA/WA-UW-2526/2020	2020-03-30	North America	USA	UW Virology Lab	UW Virology Lab	Pavitra Roychoudhury et al
EPI_ISL_485995	USA/WA-UW-2532/2020	2020-03-30	North America	USA	UW Virology Lab	UW Virology Lab	Pavitra Roychoudhury et al
EPI_ISL_485996	USA/WA-UW-2537/2020	2020-03-30	North America	USA	UW Virology Lab	UW Virology Lab	Pavitra Roychoudhury et al
EPI_ISL_485997	USA/WA-UW-2540/2020	2020-03-30	North America	USA	UW Virology Lab	UW Virology Lab	Pavitra Roychoudhury et al
EPI_ISL_477718	USA/WA-UW-2541/2020	2020-03-30	North America	USA	UW Virology Lab	UW Virology Lab	Pavitra Roychoudhury et al
EPI_ISL_477719	USA/WA-UW-2548/2020	2020-03-30	North America	USA	UW Virology Lab	UW Virology Lab	Pavitra Roychoudhury et al
EPI_ISL_485998	USA/WA-UW-2551/2020	2020-03-30	North America	USA	UW Virology Lab	UW Virology Lab	Pavitra Roychoudhury et al
EPI_ISL_477720	USA/WA-UW-2557/2020	2020-03-30	North America	USA	UW Virology Lab	UW Virology Lab	Pavitra Roychoudhury et al
EPI_ISL_485999	USA/WA-UW-2558/2020	2020-03-27	North America	USA	UW Virology Lab	UW Virology Lab	Pavitra Roychoudhury et al
EPI_ISL_486000	USA/WA-UW-2565/2020	2020-03-30	North America	USA	UW Virology Lab	UW Virology Lab	Pavitra Roychoudhury et al
EPI_ISL_486001	USA/WA-UW-2566/2020	2020-03-30	North America	USA	UW Virology Lab	UW Virology Lab	Pavitra Roychoudhury et al
EPI_ISL_486002	USA/WA-UW-2572/2020	2020-03-28	North America	USA	UW Virology Lab	UW Virology Lab	Pavitra Roychoudhury et al
EPI_ISL_776690	USA/WA-UW-25752/2020	2020-08-25	North America	USA	UW Virology Lab	UW Virology Lab	Pavitra Roychoudhury et al
EPI_ISL_477721	USA/WA-UW-2595/2020	2020-03-29	North America	USA	UW Virology Lab	UW Virology Lab	Pavitra Roychoudhury et al
EPI_ISL_776691	USA/WA-UW-25961/2020	2020-08-25	North America	USA	UW Virology Lab	UW Virology Lab	Pavitra Roychoudhury et al
EPI_ISL_486003	USA/WA-UW-2599/2020	2020-03-29	North America	USA	UW Virology Lab	UW Virology Lab	Pavitra Roychoudhury et al
EPI_ISL_477723	USA/WA-UW-2601/2020	2020-03-29	North America	USA	UW Virology Lab	UW Virology Lab	Pavitra Roychoudhury et al
EPI_ISL_477724	USA/WA-UW-2603/2020	2020-03-29	North America	USA	UW Virology Lab	UW Virology Lab	Pavitra Roychoudhury et al
EPI_ISL_486004	USA/WA-UW-2606/2020	2020-03-30	North America	USA	UW Virology Lab	UW Virology Lab	Pavitra Roychoudhury et al
EPI_ISL_486005	USA/WA-UW-2608/2020	2020-03-29	North America	USA	UW Virology Lab	UW Virology Lab	Pavitra Roychoudhury et al
EPI_ISL_486006	USA/WA-UW-2609/2020	2020-03-29	North America	USA	UW Virology Lab	UW Virology Lab	Pavitra Roychoudhury et al
EPI_ISL_486008	USA/WA-UW-2618/2020	2020-03-30	North America	USA	UW Virology Lab	UW Virology Lab	Pavitra Roychoudhury et al
EPI_ISL_486009	USA/WA-UW-2627/2020	2020-03-29	North America	USA	UW Virology Lab	UW Virology Lab	Pavitra Roychoudhury et al
EPI_ISL_570778	USA/WA-UW-26488/2020	2020-08-31	North America	USA	UW Virology Lab	UW Virology Lab	Pavitra Roychoudhury et al
EPI_ISL_570577	USA/WA-UW-26495/2020	2020-09-01	North America	USA	UW Virology Lab	UW Virology Lab	Pavitra Roychoudhury et al
EPI_ISL_486010	USA/WA-UW-2651/2020	2020-03-29	North America	USA	UW Virology Lab	UW Virology Lab	Pavitra Roychoudhury et al
EPI_ISL_486011	USA/WA-UW-2663/2020	2020-03-29	North America	USA	UW Virology Lab	UW Virology Lab	Pavitra Roychoudhury et al
EPI_ISL_486012	USA/WA-UW-2665/2020	2020-03-30	North America	USA	UW Virology Lab	UW Virology Lab	Pavitra Roychoudhury et al
EPI_ISL_486013	USA/WA-UW-2670/2020	2020-03-30	North America	USA	UW Virology Lab	UW Virology Lab	Pavitra Roychoudhury et al
EPI_ISL_486014	USA/WA-UW-2679/2020	2020-04-22	North America	USA	UW Virology Lab	UW Virology Lab	Pavitra Roychoudhury et al
EPI_ISL_570604	USA/WA-UW-26856/2020	2020-09-01	North America	USA	UW Virology Lab	UW Virology Lab	Pavitra Roychoudhury et al
EPI_ISL_570780	USA/WA-UW-26858/2020	2020-09-01	North America	USA	UW Virology Lab	UW Virology Lab	Pavitra Roychoudhury et al
EPI_ISL_570781	USA/WA-UW-26859/2020	2020-09-01	North America	USA	UW Virology Lab	UW Virology Lab	Pavitra Roychoudhury et al
EPI_ISL_486015	USA/WA-UW-2686/2020	2020-04-22	North America	USA	UW Virology Lab	UW Virology Lab	Pavitra Roychoudhury et al
EPI_ISL_570782	USA/WA-UW-26860/2020	2020-09-01	North America	USA	UW Virology Lab	UW Virology Lab	Pavitra Roychoudhury et al
EPI_ISL_570783	USA/WA-UW-26861/2020	2020-09-01	North America	USA	UW Virology Lab	UW Virology Lab	Pavitra Roychoudhury et al
EPI_ISL_570579	USA/WA-UW-26865/2020	2020-09-02	North America	USA	UW Virology Lab	UW Virology Lab	Pavitra Roychoudhury et al
EPI_ISL_570785	USA/WA-UW-26867/2020	2020-09-02	North America	USA	UW Virology Lab	UW Virology Lab	Pavitra Roychoudhury et al
EPI_ISL_570786	USA/WA-UW-26868/2020	2020-09-02	North America	USA	UW Virology Lab	UW Virology Lab	Pavitra Roychoudhury et al
EPI_ISL_486016	USA/WA-UW-2700/2020	2020-04-22	North America	USA	UW Virology Lab	UW Virology Lab	Pavitra Roychoudhury et al
EPI_ISL_776692	USA/WA-UW-27010/2020	2020-08-28	North America	USA	UW Virology Lab	UW Virology Lab	Pavitra Roychoudhury et al
EPI_ISL_570787	USA/WA-UW-27032/2020	2020-09-06	North America	USA	UW Virology Lab	UW Virology Lab	Pavitra Roychoudhury et al
EPI_ISL_570788	USA/WA-UW-27033/2020	2020-09-06	North America	USA	UW Virology Lab	UW Virology Lab	Pavitra Roychoudhury et al
EPI_ISL_570789	USA/WA-UW-27034/2020	2020-09-07	North America	USA	UW Virology Lab	UW Virology Lab	Pavitra Roychoudhury et al
EPI_ISL_570574	USA/WA-UW-27035/2020	2020-09-06	North America	USA	UW Virology Lab	UW Virology Lab	Pavitra Roychoudhury et al
EPI_ISL_570790	USA/WA-UW-27038/2020	2020-09-06	North America	USA	UW Virology Lab	UW Virology Lab	Pavitra Roychoudhury et al
EPI_ISL_570791	USA/WA-UW-27042/2020	2020-09-04	North America	USA	UW Virology Lab	UW Virology Lab	Pavitra Roychoudhury et al
EPI_ISL_570792	USA/WA-UW-27044/2020	2020-09-04	North America	USA	UW Virology Lab	UW Virology Lab	Pavitra Roychoudhury et al
EPI_ISL_570793	USA/WA-UW-27046/2020	2020-09-04	North America	USA	UW Virology Lab	UW Virology Lab	Pavitra Roychoudhury et al
EPI_ISL_486017	USA/WA-UW-2705/2020	2020-03-30	North America	USA	UW Virology Lab	UW Virology Lab	Pavitra Roychoudhury et al
EPI_ISL_717770	USA/WA-UW-27118/2020	2020-09-05	North America	USA	UW Virology Lab	UW Virology Lab	Pavitra Roychoudhury et al
EPI_ISL_486018	USA/WA-UW-2725/2020	2020-03-30	North America	USA	UW Virology Lab	UW Virology Lab	Pavitra Roychoudhury et al
EPI_ISL_486019	USA/WA-UW-2729/2020	2020-04-22	North America	USA	UW Virology Lab	UW Virology Lab	Pavitra Roychoudhury et al
EPI_ISL_486020	USA/WA-UW-2730/2020	2020-03-30	North America	USA	UW Virology Lab	UW Virology Lab	Pavitra Roychoudhury et al
EPI_ISL_486021	USA/WA-UW-2732/2020	2020-03-30	North America	USA	UW Virology Lab	UW Virology Lab	Pavitra Roychoudhury et al
EPI_ISL_486022	USA/WA-UW-2735/2020	2020-04-22	North America	USA	UW Virology Lab	UW Virology Lab	Pavitra Roychoudhury et al
EPI_ISL_486023	USA/WA-UW-2736/2020	2020-04-22	North America	USA	UW Virology Lab	UW Virology Lab	Pavitra Roychoudhury et al
EPI_ISL_486024	USA/WA-UW-2737/2020	2020-04-22	North America	USA	UW Virology Lab	UW Virology Lab	Pavitra Roychoudhury et al
EPI_ISL_486025	USA/WA-UW-2743/2020	2020-04-15	North America	USA	UW Virology Lab	UW Virology Lab	Pavitra Roychoudhury et al
EPI_ISL_486026	USA/WA-UW-2744/2020	2020-04-15	North America	USA	UW Virology Lab	UW Virology Lab	Pavitra Roychoudhury et al
EPI_ISL_486027	USA/WA-UW-2747/2020	2020-04-15	North America	USA	UW Virology Lab	UW Virology Lab	Pavitra Roychoudhury et al
EPI_ISL_570794	USA/WA-UW-27498/2020	2020-09-03	North America	USA	UW Virology Lab	UW Virology Lab	Pavitra Roychoudhury et al
EPI_ISL_570795	USA/WA-UW-27499/2020	2020-09-03	North America	USA	UW Virology Lab	UW Virology Lab	Pavitra Roychoudhury et al
EPI_ISL_570797	USA/WA-UW-27501/2020	2020-09-03	North America	USA	UW Virology Lab	UW Virology Lab	Pavitra Roychoudhury et al
EPI_ISL_486028	USA/WA-UW-2756/2020	2020-03-30	North America	USA	UW Virology Lab	UW Virology Lab	Pavitra Roychoudhury et al
EPI_ISL_486029	USA/WA-UW-2761/2020	2020-04-15	North America	USA	UW Virology Lab	UW Virology Lab	Pavitra Roychoudhury et al
EPI_ISL_486030	USA/WA-UW-2767/2020	2020-03-27	North America	USA	UW Virology Lab	UW Virology Lab	Pavitra Roychoudhury et al
EPI_ISL_792100	USA/WA-UW-2769/2020	2020-03-29	North America	USA	UW Virology Lab	UW Virology Lab	Pavitra Roychoudhury et al
EPI_ISL_486033	USA/WA-UW-2777/2020	2020-03-29	North America	USA	UW Virology Lab	UW Virology Lab	Pavitra Roychoudhury et al
EPI_ISL_486034	USA/WA-UW-2778/2020	2020-03-28	North America	USA	UW Virology Lab	UW Virology Lab	Pavitra Roychoudhury et al
EPI_ISL_486035	USA/WA-UW-2781/2020	2020-03-29	North America	USA	UW Virology Lab	UW Virology Lab	Pavitra Roychoudhury et al
EPI_ISL_486036	USA/WA-UW-2795/2020	2020-04-15	North America	USA	UW Virology Lab	UW Virology Lab	Pavitra Roychoudhury et al
EPI_ISL_776693	USA/WA-UW-2798/2020	2020-04-15	North America	USA	UW Virology Lab	UW Virology Lab	Pavitra Roychoudhury et al
EPI_ISL_486037	USA/WA-UW-2805/2020	2020-03-27	North America	USA	UW Virology Lab	UW Virology Lab	Pavitra Roychoudhury et al
EPI_ISL_486039	USA/WA-UW-2818/2020	2020-03-27	North America	USA	UW Virology Lab	UW Virology Lab	Pavitra Roychoudhury et al
EPI_ISL_717775	USA/WA-UW-28264/2020	2020-09-16	North America	USA	UW Virology Lab	UW Virology Lab	Pavitra Roychoudhury et al
EPI_ISL_486040	USA/WA-UW-2862/2020	2020-03-29	North America	USA	UW Virology Lab	UW Virology Lab	Pavitra Roychoudhury et al
EPI_ISL_486041	USA/WA-UW-2872/2020	2020-03-29	North America	USA	UW Virology Lab	UW Virology Lab	Pavitra Roychoudhury et al
EPI_ISL_486042	USA/WA-UW-2875/2020	2020-03-29	North America	USA	UW Virology Lab	UW Virology Lab	Pavitra Roychoudhury et al
EPI_ISL_486043	USA/WA-UW-2877/2020	2020-03-29	North America	USA	UW Virology Lab	UW Virology Lab	Pavitra Roychoudhury et al
EPI_ISL_486044	USA/WA-UW-2879/2020	2020-03-29	North America	USA	UW Virology Lab	UW Virology Lab	Pavitra Roychoudhury et al
EPI_ISL_486046	USA/WA-UW-2902/2020	2020-03-29	North America	USA	UW Virology Lab	UW Virology Lab	Pavitra Roychoudhury et al
EPI_ISL_486047	USA/WA-UW-2909/2020	2020-03-28	North America	USA	UW Virology Lab	UW Virology Lab	Pavitra Roychoudhury et al
EPI_ISL_486048	USA/WA-UW-2910/2020	2020-03-29	North America	USA	UW Virology Lab	UW Virology Lab	Pavitra Roychoudhury et al
EPI_ISL_486049	USA/WA-UW-2911/2020	2020-03-28	North America	USA	UW Virology Lab	UW Virology Lab	Pavitra Roychoudhury et al
EPI_ISL_486050	USA/WA-UW-2916/2020	2020-03-29	North America	USA	UW Virology Lab	UW Virology Lab	Pavitra Roychoudhury et al
EPI_ISL_486051	USA/WA-UW-2921/2020	2020-03-29	North America	USA	UW Virology Lab	UW Virology Lab	Pavitra Roychoudhury et al
EPI_ISL_486052	USA/WA-UW-2928/2020	2020-03-29	North America	USA	UW Virology Lab	UW Virology Lab	Pavitra Roychoudhury et al
EPI_ISL_486053	USA/WA-UW-2929/2020	2020-03-29	North America	USA	UW Virology Lab	UW Virology Lab	Pavitra Roychoudhury et al
EPI_ISL_486055	USA/WA-UW-2936/2020	2020-03-29	North America	USA	UW Virology Lab	UW Virology Lab	Pavitra Roychoudhury et al
EPI_ISL_486056	USA/WA-UW-2937/2020	2020-03-29	North America	USA	UW Virology Lab	UW Virology Lab	Pavitra Roychoudhury et al
EPI_ISL_486057	USA/WA-UW-2940/2020	2020-03-28	North America	USA	UW Virology Lab	UW Virology Lab	Pavitra Roychoudhury et al
EPI_ISL_486058	USA/WA-UW-2943/2020	2020-03-26	North America	USA	UW Virology Lab	UW Virology Lab	Pavitra Roychoudhury et al
EPI_ISL_576488	USA/WA-UW-29528/2020	2020-09-29	North America	USA	UW Virology Lab	UW Virology Lab	Pavitra Roychoudhury et al
EPI_ISL_486059	USA/WA-UW-2953/2020	2020-03-27	North America	USA	UW Virology Lab	UW Virology Lab	Pavitra Roychoudhury et al
EPI_ISL_486062	USA/WA-UW-2963/2020	2020-03-26	North America	USA	UW Virology Lab	UW Virology Lab	Pavitra Roychoudhury et al
EPI_ISL_486063	USA/WA-UW-2964/2020	2020-03-26	North America	USA	UW Virology Lab	UW Virology Lab	Pavitra Roychoudhury et al
EPI_ISL_486064	USA/WA-UW-2971/2020	2020-03-27	North America	USA	UW Virology Lab	UW Virology Lab	Pavitra Roychoudhury et al
EPI_ISL_486065	USA/WA-UW-2976/2020	2020-03-26	North America	USA	UW Virology Lab	UW Virology Lab	Pavitra Roychoudhury et al
EPI_ISL_486066	USA/WA-UW-2980/2020	2020-03-27	North America	USA	UW Virology Lab	UW Virology Lab	Pavitra Roychoudhury et al
EPI_ISL_2103229	USA/WA-UW-29809/2020	2020-09-30	North America	USA	UW Virology Lab	UW Virology Lab	Pavitra Roychoudhury et al
EPI_ISL_486067	USA/WA-UW-2982/2020	2020-03-27	North America	USA	UW Virology Lab	UW Virology Lab	Pavitra Roychoudhury et al
EPI_ISL_486068	USA/WA-UW-2983/2020	2020-03-27	North America	USA	UW Virology Lab	UW Virology Lab	Pavitra Roychoudhury et al
EPI_ISL_486069	USA/WA-UW-2986/2020	2020-03-27	North America	USA	UW Virology Lab	UW Virology Lab	Pavitra Roychoudhury et al
EPI_ISL_486070	USA/WA-UW-2987/2020	2020-03-27	North America	USA	UW Virology Lab	UW Virology Lab	Pavitra Roychoudhury et al
EPI_ISL_576558	USA/WA-UW-29895/2020	2020-10-04	North America	USA	UW Virology Lab	UW Virology Lab	Pavitra Roychoudhury et al
EPI_ISL_576560	USA/WA-UW-29898/2020	2020-10-04	North America	USA	UW Virology Lab	UW Virology Lab	Pavitra Roychoudhury et al
EPI_ISL_576561	USA/WA-UW-29900/2020	2020-10-03	North America	USA	UW Virology Lab	UW Virology Lab	Pavitra Roychoudhury et al
EPI_ISL_576562	USA/WA-UW-29959/2020	2020-10-02	North America	USA	UW Virology Lab	UW Virology Lab	Pavitra Roychoudhury et al
EPI_ISL_486071	USA/WA-UW-2997/2020	2020-03-27	North America	USA	UW Virology Lab	UW Virology Lab	Pavitra Roychoudhury et al
EPI_ISL_486074	USA/WA-UW-3003/2020	2020-03-27	North America	USA	UW Virology Lab	UW Virology Lab	Pavitra Roychoudhury et al
EPI_ISL_486075	USA/WA-UW-3007/2020	2020-03-27	North America	USA	UW Virology Lab	UW Virology Lab	Pavitra Roychoudhury et al
EPI_ISL_486076	USA/WA-UW-3008/2020	2020-03-27	North America	USA	UW Virology Lab	UW Virology Lab	Pavitra Roychoudhury et al
EPI_ISL_486077	USA/WA-UW-3009/2020	2020-03-27	North America	USA	UW Virology Lab	UW Virology Lab	Pavitra Roychoudhury et al
EPI_ISL_486078	USA/WA-UW-3012/2020	2020-03-27	North America	USA	UW Virology Lab	UW Virology Lab	Pavitra Roychoudhury et al
EPI_ISL_486079	USA/WA-UW-3018/2020	2020-03-27	North America	USA	UW Virology Lab	UW Virology Lab	Pavitra Roychoudhury et al
EPI_ISL_486080	USA/WA-UW-3024/2020	2020-03-26	North America	USA	UW Virology Lab	UW Virology Lab	Pavitra Roychoudhury et al
EPI_ISL_486081	USA/WA-UW-3026/2020	2020-03-26	North America	USA	UW Virology Lab	UW Virology Lab	Pavitra Roychoudhury et al
EPI_ISL_486082	USA/WA-UW-3030/2020	2020-03-26	North America	USA	UW Virology Lab	UW Virology Lab	Pavitra Roychoudhury et al
EPI_ISL_486083	USA/WA-UW-3041/2020	2020-03-27	North America	USA	UW Virology Lab	UW Virology Lab	Pavitra Roychoudhury et al
EPI_ISL_486084	USA/WA-UW-3046/2020	2020-03-27	North America	USA	UW Virology Lab	UW Virology Lab	Pavitra Roychoudhury et al
EPI_ISL_486085	USA/WA-UW-3048/2020	2020-03-27	North America	USA	UW Virology Lab	UW Virology Lab	Pavitra Roychoudhury et al
EPI_ISL_486086	USA/WA-UW-3052/2020	2020-03-27	North America	USA	UW Virology Lab	UW Virology Lab	Pavitra Roychoudhury et al
EPI_ISL_486087	USA/WA-UW-3060/2020	2020-03-27	North America	USA	UW Virology Lab	UW Virology Lab	Pavitra Roychoudhury et al
EPI_ISL_486088	USA/WA-UW-3069/2020	2020-03-27	North America	USA	UW Virology Lab	UW Virology Lab	Pavitra Roychoudhury et al
EPI_ISL_486089	USA/WA-UW-3070/2020	2020-03-27	North America	USA	UW Virology Lab	UW Virology Lab	Pavitra Roychoudhury et al
EPI_ISL_735452	USA/WA-UW-30834/2020	2020-10-13	North America	USA	UW Virology Lab	UW Virology Lab	Pavitra Roychoudhury et al
EPI_ISL_735453	USA/WA-UW-30835/2020	2020-10-13	North America	USA	UW Virology Lab	UW Virology Lab	Pavitra Roychoudhury et al
EPI_ISL_736776	USA/WA-UW-30840/2020	2020-10-13	North America	USA	UW Virology Lab	UW Virology Lab	Pavitra Roychoudhury et al
EPI_ISL_735458	USA/WA-UW-30946/2020	2020-10-10	North America	USA	UW Virology Lab	UW Virology Lab	Pavitra Roychoudhury et al
EPI_ISL_735459	USA/WA-UW-31203/2020	2020-10-13	North America	USA	UW Virology Lab	UW Virology Lab	Pavitra Roychoudhury et al
EPI_ISL_735461	USA/WA-UW-31214/2020	2020-10-13	North America	USA	UW Virology Lab	UW Virology Lab	Pavitra Roychoudhury et al
EPI_ISL_735462	USA/WA-UW-31218/2020	2020-10-13	North America	USA	UW Virology Lab	UW Virology Lab	Pavitra Roychoudhury et al
EPI_ISL_735465	USA/WA-UW-31224/2020	2020-10-12	North America	USA	UW Virology Lab	UW Virology Lab	Pavitra Roychoudhury et al
EPI_ISL_735469	USA/WA-UW-31239/2020	2020-10-13	North America	USA	UW Virology Lab	UW Virology Lab	Pavitra Roychoudhury et al
EPI_ISL_735470	USA/WA-UW-31251/2020	2020-10-12	North America	USA	UW Virology Lab	UW Virology Lab	Pavitra Roychoudhury et al
EPI_ISL_735473	USA/WA-UW-31402/2020	2020-10-10	North America	USA	UW Virology Lab	UW Virology Lab	Pavitra Roychoudhury et al
EPI_ISL_735474	USA/WA-UW-31404/2020	2020-10-10	North America	USA	UW Virology Lab	UW Virology Lab	Pavitra Roychoudhury et al
EPI_ISL_735475	USA/WA-UW-31407/2020	2020-10-14	North America	USA	UW Virology Lab	UW Virology Lab	Pavitra Roychoudhury et al
EPI_ISL_491005	USA/WA-UW-3141/2020	2020-03-28	North America	USA	UW Virology Lab	UW Virology Lab	Pavitra Roychoudhury et al
EPI_ISL_735477	USA/WA-UW-31410/2020	2020-10-14	North America	USA	UW Virology Lab	UW Virology Lab	Pavitra Roychoudhury et al
EPI_ISL_735478	USA/WA-UW-31411/2020	2020-10-14	North America	USA	UW Virology Lab	UW Virology Lab	Pavitra Roychoudhury et al
EPI_ISL_735479	USA/WA-UW-31416/2020	2020-10-14	North America	USA	UW Virology Lab	UW Virology Lab	Pavitra Roychoudhury et al
EPI_ISL_735484	USA/WA-UW-31441/2020	2020-10-13	North America	USA	UW Virology Lab	UW Virology Lab	Pavitra Roychoudhury et al
EPI_ISL_491006	USA/WA-UW-3158/2020	2020-03-28	North America	USA	UW Virology Lab	UW Virology Lab	Pavitra Roychoudhury et al
EPI_ISL_735485	USA/WA-UW-31591/2020	2020-10-15	North America	USA	UW Virology Lab	UW Virology Lab	Pavitra Roychoudhury et al
EPI_ISL_735489	USA/WA-UW-31637/2020	2020-10-18	North America	USA	UW Virology Lab	UW Virology Lab	Pavitra Roychoudhury et al
EPI_ISL_491007	USA/WA-UW-3167/2020	2020-03-28	North America	USA	UW Virology Lab	UW Virology Lab	Pavitra Roychoudhury et al
EPI_ISL_491009	USA/WA-UW-3186/2020	2020-03-28	North America	USA	UW Virology Lab	UW Virology Lab	Pavitra Roychoudhury et al
EPI_ISL_491010	USA/WA-UW-3188/2020	2020-03-27	North America	USA	UW Virology Lab	UW Virology Lab	Pavitra Roychoudhury et al
EPI_ISL_776661	USA/WA-UW-32120/2020	2020-10-07	North America	USA	UW Virology Lab	UW Virology Lab	Pavitra Roychoudhury et al
EPI_ISL_491011	USA/WA-UW-3247/2020	2020-03-28	North America	USA	UW Virology Lab	UW Virology Lab	Pavitra Roychoudhury et al
EPI_ISL_491012	USA/WA-UW-3249/2020	2020-03-28	North America	USA	UW Virology Lab	UW Virology Lab	Pavitra Roychoudhury et al
EPI_ISL_491013	USA/WA-UW-3259/2020	2020-03-27	North America	USA	UW Virology Lab	UW Virology Lab	Pavitra Roychoudhury et al
EPI_ISL_737083	USA/WA-UW-32735/2020	2020-10-19	North America	USA	UW Virology Lab	UW Virology Lab	Pavitra Roychoudhury et al
EPI_ISL_737084	USA/WA-UW-32746/2020	2020-10-19	North America	USA	UW Virology Lab	UW Virology Lab	Pavitra Roychoudhury et al
EPI_ISL_737087	USA/WA-UW-32754/2020	2020-10-19	North America	USA	UW Virology Lab	UW Virology Lab	Pavitra Roychoudhury et al
EPI_ISL_737088	USA/WA-UW-32807/2020	2020-10-15	North America	USA	UW Virology Lab	UW Virology Lab	Pavitra Roychoudhury et al
EPI_ISL_737089	USA/WA-UW-32819/2020	2020-10-16	North America	USA	UW Virology Lab	UW Virology Lab	Pavitra Roychoudhury et al
EPI_ISL_737090	USA/WA-UW-32820/2020	2020-10-15	North America	USA	UW Virology Lab	UW Virology Lab	Pavitra Roychoudhury et al
EPI_ISL_737091	USA/WA-UW-32824/2020	2020-10-15	North America	USA	UW Virology Lab	UW Virology Lab	Pavitra Roychoudhury et al
EPI_ISL_737092	USA/WA-UW-32830/2020	2020-10-15	North America	USA	UW Virology Lab	UW Virology Lab	Pavitra Roychoudhury et al
EPI_ISL_737094	USA/WA-UW-32886/2020	2020-10-17	North America	USA	UW Virology Lab	UW Virology Lab	Pavitra Roychoudhury et al
EPI_ISL_737095	USA/WA-UW-32893/2020	2020-10-17	North America	USA	UW Virology Lab	UW Virology Lab	Pavitra Roychoudhury et al
EPI_ISL_737096	USA/WA-UW-32904/2020	2020-10-17	North America	USA	UW Virology Lab	UW Virology Lab	Pavitra Roychoudhury et al
EPI_ISL_737097	USA/WA-UW-32910/2020	2020-10-17	North America	USA	UW Virology Lab	UW Virology Lab	Pavitra Roychoudhury et al
EPI_ISL_737098	USA/WA-UW-32915/2020	2020-10-17	North America	USA	UW Virology Lab	UW Virology Lab	Pavitra Roychoudhury et al
EPI_ISL_491016	USA/WA-UW-3336/2020	2020-03-26	North America	USA	UW Virology Lab	UW Virology Lab	Pavitra Roychoudhury et al
EPI_ISL_491017	USA/WA-UW-3340/2020	2020-03-26	North America	USA	UW Virology Lab	UW Virology Lab	Pavitra Roychoudhury et al
EPI_ISL_491018	USA/WA-UW-3356/2020	2020-03-26	North America	USA	UW Virology Lab	UW Virology Lab	Pavitra Roychoudhury et al
EPI_ISL_491019	USA/WA-UW-3365/2020	2020-03-26	North America	USA	UW Virology Lab	UW Virology Lab	Pavitra Roychoudhury et al
EPI_ISL_491020	USA/WA-UW-3369/2020	2020-03-27	North America	USA	UW Virology Lab	UW Virology Lab	Pavitra Roychoudhury et al
EPI_ISL_491021	USA/WA-UW-3401/2020	2020-03-27	North America	USA	UW Virology Lab	UW Virology Lab	Pavitra Roychoudhury et al
EPI_ISL_491022	USA/WA-UW-3413/2020	2020-03-26	North America	USA	UW Virology Lab	UW Virology Lab	Pavitra Roychoudhury et al
EPI_ISL_491023	USA/WA-UW-3415/2020	2020-03-27	North America	USA	UW Virology Lab	UW Virology Lab	Pavitra Roychoudhury et al
EPI_ISL_776694	USA/WA-UW-34166/2020	2020-10-12	North America	USA	UW Virology Lab	UW Virology Lab	Pavitra Roychoudhury et al
EPI_ISL_491024	USA/WA-UW-3489/2020	2020-03-27	North America	USA	UW Virology Lab	UW Virology Lab	Pavitra Roychoudhury et al
EPI_ISL_491025	USA/WA-UW-3490/2020	2020-03-27	North America	USA	UW Virology Lab	UW Virology Lab	Pavitra Roychoudhury et al
EPI_ISL_491026	USA/WA-UW-3493/2020	2020-03-27	North America	USA	UW Virology Lab	UW Virology Lab	Pavitra Roychoudhury et al
EPI_ISL_491027	USA/WA-UW-3497/2020	2020-03-27	North America	USA	UW Virology Lab	UW Virology Lab	Pavitra Roychoudhury et al
EPI_ISL_491028	USA/WA-UW-3500/2020	2020-03-27	North America	USA	UW Virology Lab	UW Virology Lab	Pavitra Roychoudhury et al
EPI_ISL_491029	USA/WA-UW-3511/2020	2020-03-27	North America	USA	UW Virology Lab	UW Virology Lab	Pavitra Roychoudhury et al
EPI_ISL_491030	USA/WA-UW-3515/2020	2020-03-26	North America	USA	UW Virology Lab	UW Virology Lab	Pavitra Roychoudhury et al
EPI_ISL_491031	USA/WA-UW-3521/2020	2020-03-26	North America	USA	UW Virology Lab	UW Virology Lab	Pavitra Roychoudhury et al
EPI_ISL_491032	USA/WA-UW-3529/2020	2020-03-26	North America	USA	UW Virology Lab	UW Virology Lab	Pavitra Roychoudhury et al
EPI_ISL_491033	USA/WA-UW-3534/2020	2020-03-24	North America	USA	UW Virology Lab	UW Virology Lab	Pavitra Roychoudhury et al
EPI_ISL_570029	USA/WA-UW-3560/2020	2020-03-25	North America	USA	UW Virology Lab	UW Virology Lab	Pavitra Roychoudhury et al
EPI_ISL_570030	USA/WA-UW-3562/2020	2020-03-24	North America	USA	UW Virology Lab	UW Virology Lab	Pavitra Roychoudhury et al
EPI_ISL_570032	USA/WA-UW-3584/2020	2020-03-25	North America	USA	UW Virology Lab	UW Virology Lab	Pavitra Roychoudhury et al
EPI_ISL_2791187	USA/WA-UW-3600007/2020	2020-07-12	North America	USA	UW Virology Lab	UW Virology Lab	Pavitra Roychoudhury et al
EPI_ISL_2791067	USA/WA-UW-3600010/2020	2020-06-04	North America	USA	UW Virology Lab	UW Virology Lab	Pavitra Roychoudhury et al
EPI_ISL_2791149	USA/WA-UW-3600025/2020	2020-06-18	North America	USA	UW Virology Lab	UW Virology Lab	Pavitra Roychoudhury et al
EPI_ISL_2791101	USA/WA-UW-3600029/2020	2020-06-15	North America	USA	UW Virology Lab	UW Virology Lab	Pavitra Roychoudhury et al
EPI_ISL_2790572	USA/WA-UW-3600044/2020	2020-07-26	North America	USA	UW Virology Lab	UW Virology Lab	Pavitra Roychoudhury et al
EPI_ISL_2791143	USA/WA-UW-3600053/2020	2020-06-04	North America	USA	UW Virology Lab	UW Virology Lab	Pavitra Roychoudhury et al
EPI_ISL_2790560	USA/WA-UW-3600077/2020	2020-07-14	North America	USA	UW Virology Lab	UW Virology Lab	Pavitra Roychoudhury et al
EPI_ISL_2791099	USA/WA-UW-3600085/2020	2020-06-14	North America	USA	UW Virology Lab	UW Virology Lab	Pavitra Roychoudhury et al
EPI_ISL_2603936	USA/WA-UW-3600091/2020	2020-06-07	North America	USA	UW Virology Lab	UW Virology Lab	Pavitra Roychoudhury et al
EPI_ISL_2835661	USA/WA-UW-3600095/2020	2020-06-28	North America	USA	Laboratory Medicine, University of Washington	Laboratory Medicine, University of Washington	Roychoudhury et al
EPI_ISL_2791146	USA/WA-UW-3600098/2020	2020-06-17	North America	USA	UW Virology Lab	UW Virology Lab	Pavitra Roychoudhury et al
EPI_ISL_2791177	USA/WA-UW-3600099/2020	2020-07-11	North America	USA	UW Virology Lab	UW Virology Lab	Pavitra Roychoudhury et al
EPI_ISL_2791084	USA/WA-UW-3600101/2020	2020-06-11	North America	USA	UW Virology Lab	UW Virology Lab	Pavitra Roychoudhury et al
EPI_ISL_2791191	USA/WA-UW-3600105/2020	2020-07-29	North America	USA	UW Virology Lab	UW Virology Lab	Pavitra Roychoudhury et al
EPI_ISL_2791075	USA/WA-UW-3600110/2020	2020-06-04	North America	USA	UW Virology Lab	UW Virology Lab	Pavitra Roychoudhury et al
EPI_ISL_2791185	USA/WA-UW-3600112/2020	2020-07-10	North America	USA	UW Virology Lab	UW Virology Lab	Pavitra Roychoudhury et al
EPI_ISL_2791175	USA/WA-UW-3600127/2020	2020-07-06	North America	USA	UW Virology Lab	UW Virology Lab	Pavitra Roychoudhury et al
EPI_ISL_2791147	USA/WA-UW-3600129/2020	2020-06-18	North America	USA	UW Virology Lab	UW Virology Lab	Pavitra Roychoudhury et al
EPI_ISL_2790441	USA/WA-UW-3600130/2020	2020-05-23	North America	USA	UW Virology Lab	UW Virology Lab	Pavitra Roychoudhury et al
EPI_ISL_2791172	USA/WA-UW-3600137/2020	2020-07-03	North America	USA	UW Virology Lab	UW Virology Lab	Pavitra Roychoudhury et al
EPI_ISL_2603914	USA/WA-UW-3600139/2020	2020-05-02	North America	USA	UW Virology Lab	UW Virology Lab	Pavitra Roychoudhury et al
EPI_ISL_2603938	USA/WA-UW-3600143/2020	2020-06-09	North America	USA	UW Virology Lab	UW Virology Lab	Pavitra Roychoudhury et al
EPI_ISL_2791136	USA/WA-UW-3600149/2020	2020-05-05	North America	USA	UW Virology Lab	UW Virology Lab	Pavitra Roychoudhury et al
EPI_ISL_2791064	USA/WA-UW-3600155/2020	2020-05-29	North America	USA	UW Virology Lab	UW Virology Lab	Pavitra Roychoudhury et al
EPI_ISL_2791104	USA/WA-UW-3600159/2020	2020-06-13	North America	USA	UW Virology Lab	UW Virology Lab	Pavitra Roychoudhury et al
EPI_ISL_2791138	USA/WA-UW-3600161/2020	2020-05-11	North America	USA	UW Virology Lab	UW Virology Lab	Pavitra Roychoudhury et al
EPI_ISL_2791161	USA/WA-UW-3600162/2020	2020-06-30	North America	USA	UW Virology Lab	UW Virology Lab	Pavitra Roychoudhury et al
EPI_ISL_2603930	USA/WA-UW-3600165/2020	2020-06-06	North America	USA	UW Virology Lab	UW Virology Lab	Pavitra Roychoudhury et al
EPI_ISL_2603943	USA/WA-UW-3600176/2020	2020-06-15	North America	USA	UW Virology Lab	UW Virology Lab	Pavitra Roychoudhury et al
EPI_ISL_2791190	USA/WA-UW-3600179/2020	2020-07-12	North America	USA	UW Virology Lab	UW Virology Lab	Pavitra Roychoudhury et al
EPI_ISL_2791112	USA/WA-UW-3600180/2020	2020-06-25	North America	USA	UW Virology Lab	UW Virology Lab	Pavitra Roychoudhury et al
EPI_ISL_2791051	USA/WA-UW-3600190/2020	2020-05-16	North America	USA	UW Virology Lab	UW Virology Lab	Pavitra Roychoudhury et al
EPI_ISL_2603953	USA/WA-UW-3600191/2020	2020-06-22	North America	USA	UW Virology Lab	UW Virology Lab	Pavitra Roychoudhury et al
EPI_ISL_2784704	USA/WA-UW-3600195/2020	2020-07-21	North America	USA	UW Virology Lab	UW Virology Lab	Pavitra Roychoudhury et al
EPI_ISL_2791171	USA/WA-UW-3600199/2020	2020-07-02	North America	USA	UW Virology Lab	UW Virology Lab	Pavitra Roychoudhury et al
EPI_ISL_2603956	USA/WA-UW-3600200/2020	2020-06-25	North America	USA	UW Virology Lab	UW Virology Lab	Pavitra Roychoudhury et al
EPI_ISL_2791102	USA/WA-UW-3600206/2020	2020-06-20	North America	USA	UW Virology Lab	UW Virology Lab	Pavitra Roychoudhury et al
EPI_ISL_2603918	USA/WA-UW-3600211/2020	2020-05-06	North America	USA	UW Virology Lab	UW Virology Lab	Pavitra Roychoudhury et al
EPI_ISL_2791098	USA/WA-UW-3600213/2020	2020-06-13	North America	USA	UW Virology Lab	UW Virology Lab	Pavitra Roychoudhury et al
EPI_ISL_2790438	USA/WA-UW-3600216/2020	2020-04-24	North America	USA	UW Virology Lab	UW Virology Lab	Pavitra Roychoudhury et al
EPI_ISL_2603955	USA/WA-UW-3600219/2020	2020-06-24	North America	USA	UW Virology Lab	UW Virology Lab	Pavitra Roychoudhury et al
EPI_ISL_2791182	USA/WA-UW-3600227/2020	2020-07-10	North America	USA	UW Virology Lab	UW Virology Lab	Pavitra Roychoudhury et al
EPI_ISL_2835663	USA/WA-UW-3600238/2020	2020-06-30	North America	USA	Laboratory Medicine, University of Washington	Laboratory Medicine, University of Washington	Roychoudhury et al
EPI_ISL_2835662	USA/WA-UW-3600239/2020	2020-06-29	North America	USA	Laboratory Medicine, University of Washington	Laboratory Medicine, University of Washington	Roychoudhury et al
EPI_ISL_2791180	USA/WA-UW-3600242/2020	2020-07-08	North America	USA	UW Virology Lab	UW Virology Lab	Pavitra Roychoudhury et al
EPI_ISL_2603950	USA/WA-UW-3600248/2020	2020-06-18	North America	USA	UW Virology Lab	UW Virology Lab	Pavitra Roychoudhury et al
EPI_ISL_2603952	USA/WA-UW-3600249/2020	2020-06-21	North America	USA	UW Virology Lab	UW Virology Lab	Pavitra Roychoudhury et al
EPI_ISL_2791170	USA/WA-UW-3600255/2020	2020-07-02	North America	USA	UW Virology Lab	UW Virology Lab	Pavitra Roychoudhury et al
EPI_ISL_2791036	USA/WA-UW-3600258/2020	2020-05-01	North America	USA	UW Virology Lab	UW Virology Lab	Pavitra Roychoudhury et al
EPI_ISL_2603949	USA/WA-UW-3600273/2020	2020-06-17	North America	USA	UW Virology Lab	UW Virology Lab	Pavitra Roychoudhury et al
EPI_ISL_2835666	USA/WA-UW-3600277/2020	2020-06-29	North America	USA	Laboratory Medicine, University of Washington	Laboratory Medicine, University of Washington	Roychoudhury et al
EPI_ISL_2791115	USA/WA-UW-3600283/2020	2020-06-25	North America	USA	UW Virology Lab	UW Virology Lab	Pavitra Roychoudhury et al
EPI_ISL_2791111	USA/WA-UW-3600285/2020	2020-06-24	North America	USA	UW Virology Lab	UW Virology Lab	Pavitra Roychoudhury et al
EPI_ISL_2791140	USA/WA-UW-3600287/2020	2020-05-29	North America	USA	UW Virology Lab	UW Virology Lab	Pavitra Roychoudhury et al
EPI_ISL_2791050	USA/WA-UW-3600294/2020	2020-05-15	North America	USA	UW Virology Lab	UW Virology Lab	Pavitra Roychoudhury et al
EPI_ISL_2791048	USA/WA-UW-3600304/2020	2020-05-17	North America	USA	UW Virology Lab	UW Virology Lab	Pavitra Roychoudhury et al
EPI_ISL_2603921	USA/WA-UW-3600311/2020	2020-05-10	North America	USA	UW Virology Lab	UW Virology Lab	Pavitra Roychoudhury et al
EPI_ISL_2791163	USA/WA-UW-3600318/2020	2020-06-30	North America	USA	UW Virology Lab	UW Virology Lab	Pavitra Roychoudhury et al
EPI_ISL_2791056	USA/WA-UW-3600319/2020	2020-05-21	North America	USA	UW Virology Lab	UW Virology Lab	Pavitra Roychoudhury et al
EPI_ISL_2791135	USA/WA-UW-3600321/2020	2020-05-04	North America	USA	UW Virology Lab	UW Virology Lab	Pavitra Roychoudhury et al
EPI_ISL_2791045	USA/WA-UW-3600330/2020	2020-05-13	North America	USA	UW Virology Lab	UW Virology Lab	Pavitra Roychoudhury et al
EPI_ISL_2791059	USA/WA-UW-3600331/2020	2020-05-19	North America	USA	UW Virology Lab	UW Virology Lab	Pavitra Roychoudhury et al
EPI_ISL_2790575	USA/WA-UW-3600332/2020	2020-08-01	North America	USA	UW Virology Lab	UW Virology Lab	Pavitra Roychoudhury et al
EPI_ISL_2791176	USA/WA-UW-3600334/2020	2020-07-08	North America	USA	UW Virology Lab	UW Virology Lab	Pavitra Roychoudhury et al
EPI_ISL_2791053	USA/WA-UW-3600348/2020	2020-05-18	North America	USA	UW Virology Lab	UW Virology Lab	Pavitra Roychoudhury et al
EPI_ISL_2791061	USA/WA-UW-3600351/2020	2020-05-21	North America	USA	UW Virology Lab	UW Virology Lab	Pavitra Roychoudhury et al
EPI_ISL_2790563	USA/WA-UW-3600353/2020	2020-07-15	North America	USA	UW Virology Lab	UW Virology Lab	Pavitra Roychoudhury et al
EPI_ISL_2791179	USA/WA-UW-3600366/2020	2020-07-07	North America	USA	UW Virology Lab	UW Virology Lab	Pavitra Roychoudhury et al
EPI_ISL_2791039	USA/WA-UW-3600369/2020	2020-05-02	North America	USA	UW Virology Lab	UW Virology Lab	Pavitra Roychoudhury et al
EPI_ISL_2791106	USA/WA-UW-3600372/2020	2020-06-15	North America	USA	UW Virology Lab	UW Virology Lab	Pavitra Roychoudhury et al
EPI_ISL_2603942	USA/WA-UW-3600377/2020	2020-06-14	North America	USA	UW Virology Lab	UW Virology Lab	Pavitra Roychoudhury et al
EPI_ISL_2791188	USA/WA-UW-3600388/2020	2020-07-10	North America	USA	UW Virology Lab	UW Virology Lab	Pavitra Roychoudhury et al
EPI_ISL_2791091	USA/WA-UW-3600393/2020	2020-06-09	North America	USA	UW Virology Lab	UW Virology Lab	Pavitra Roychoudhury et al
EPI_ISL_2791077	USA/WA-UW-3600394/2020	2020-06-09	North America	USA	UW Virology Lab	UW Virology Lab	Pavitra Roychoudhury et al
EPI_ISL_2784697	USA/WA-UW-3600398/2020	2020-07-25	North America	USA	UW Virology Lab	UW Virology Lab	Pavitra Roychoudhury et al
EPI_ISL_2790574	USA/WA-UW-3600402/2020	2020-07-26	North America	USA	UW Virology Lab	UW Virology Lab	Pavitra Roychoudhury et al
EPI_ISL_2791100	USA/WA-UW-3600406/2020	2020-06-13	North America	USA	UW Virology Lab	UW Virology Lab	Pavitra Roychoudhury et al
EPI_ISL_2791040	USA/WA-UW-3600407/2020	2020-05-03	North America	USA	UW Virology Lab	UW Virology Lab	Pavitra Roychoudhury et al
EPI_ISL_2791165	USA/WA-UW-3600414/2020	2020-07-04	North America	USA	UW Virology Lab	UW Virology Lab	Pavitra Roychoudhury et al
EPI_ISL_2790570	USA/WA-UW-3600436/2020	2020-07-22	North America	USA	UW Virology Lab	UW Virology Lab	Pavitra Roychoudhury et al
EPI_ISL_2790439	USA/WA-UW-3600440/2020	2020-04-30	North America	USA	UW Virology Lab	UW Virology Lab	Pavitra Roychoudhury et al
EPI_ISL_2791105	USA/WA-UW-3600443/2020	2020-06-14	North America	USA	UW Virology Lab	UW Virology Lab	Pavitra Roychoudhury et al
EPI_ISL_2791103	USA/WA-UW-3600444/2020	2020-06-12	North America	USA	UW Virology Lab	UW Virology Lab	Pavitra Roychoudhury et al
EPI_ISL_2603968	USA/WA-UW-3600448/2020	2020-07-04	North America	USA	UW Virology Lab	UW Virology Lab	Pavitra Roychoudhury et al
EPI_ISL_2603951	USA/WA-UW-3600452/2020	2020-06-19	North America	USA	UW Virology Lab	UW Virology Lab	Pavitra Roychoudhury et al
EPI_ISL_2791157	USA/WA-UW-3600454/2020	2020-06-27	North America	USA	UW Virology Lab	UW Virology Lab	Pavitra Roychoudhury et al
EPI_ISL_2603961	USA/WA-UW-3600461/2020	2020-06-23	North America	USA	UW Virology Lab	UW Virology Lab	Pavitra Roychoudhury et al
EPI_ISL_2791078	USA/WA-UW-3600463/2020	2020-06-06	North America	USA	UW Virology Lab	UW Virology Lab	Pavitra Roychoudhury et al
EPI_ISL_2791144	USA/WA-UW-3600467/2020	2020-06-17	North America	USA	UW Virology Lab	UW Virology Lab	Pavitra Roychoudhury et al
EPI_ISL_2791079	USA/WA-UW-3600470/2020	2020-06-04	North America	USA	UW Virology Lab	UW Virology Lab	Pavitra Roychoudhury et al
EPI_ISL_2791137	USA/WA-UW-3600480/2020	2020-05-10	North America	USA	UW Virology Lab	UW Virology Lab	Pavitra Roychoudhury et al
EPI_ISL_2791160	USA/WA-UW-3600500/2020	2020-06-29	North America	USA	UW Virology Lab	UW Virology Lab	Pavitra Roychoudhury et al
EPI_ISL_2603932	USA/WA-UW-3600512/2020	2020-06-08	North America	USA	UW Virology Lab	UW Virology Lab	Pavitra Roychoudhury et al
EPI_ISL_2791173	USA/WA-UW-3600514/2020	2020-07-04	North America	USA	UW Virology Lab	UW Virology Lab	Pavitra Roychoudhury et al
EPI_ISL_2835660	USA/WA-UW-3600522/2020	2020-06-25	North America	USA	Laboratory Medicine, University of Washington	Laboratory Medicine, University of Washington	Roychoudhury et al
EPI_ISL_2791169	USA/WA-UW-3600532/2020	2020-07-04	North America	USA	UW Virology Lab	UW Virology Lab	Pavitra Roychoudhury et al
EPI_ISL_2603954	USA/WA-UW-3600533/2020	2020-06-23	North America	USA	UW Virology Lab	UW Virology Lab	Pavitra Roychoudhury et al
EPI_ISL_2790567	USA/WA-UW-3600535/2020	2020-07-19	North America	USA	UW Virology Lab	UW Virology Lab	Pavitra Roychoudhury et al
EPI_ISL_2791055	USA/WA-UW-3600539/2020	2020-05-20	North America	USA	UW Virology Lab	UW Virology Lab	Pavitra Roychoudhury et al
EPI_ISL_2790442	USA/WA-UW-3600541/2020	2020-05-25	North America	USA	UW Virology Lab	UW Virology Lab	Pavitra Roychoudhury et al
EPI_ISL_2791049	USA/WA-UW-3600545/2020	2020-05-19	North America	USA	UW Virology Lab	UW Virology Lab	Pavitra Roychoudhury et al
EPI_ISL_2791089	USA/WA-UW-3600550/2020	2020-06-09	North America	USA	UW Virology Lab	UW Virology Lab	Pavitra Roychoudhury et al
EPI_ISL_2784696	USA/WA-UW-3600571/2020	2020-06-20	North America	USA	UW Virology Lab	UW Virology Lab	Pavitra Roychoudhury et al
EPI_ISL_2603915	USA/WA-UW-3600572/2020	2020-05-03	North America	USA	UW Virology Lab	UW Virology Lab	Pavitra Roychoudhury et al
EPI_ISL_2791194	USA/WA-UW-3600595/2020	2020-07-30	North America	USA	UW Virology Lab	UW Virology Lab	Pavitra Roychoudhury et al
EPI_ISL_2835664	USA/WA-UW-3600596/2020	2020-07-01	North America	USA	Laboratory Medicine, University of Washington	Laboratory Medicine, University of Washington	Roychoudhury et al
EPI_ISL_2791057	USA/WA-UW-3600599/2020	2020-05-22	North America	USA	UW Virology Lab	UW Virology Lab	Pavitra Roychoudhury et al
EPI_ISL_2791080	USA/WA-UW-3600607/2020	2020-06-06	North America	USA	UW Virology Lab	UW Virology Lab	Pavitra Roychoudhury et al
EPI_ISL_2603935	USA/WA-UW-3600617/2020	2020-06-05	North America	USA	UW Virology Lab	UW Virology Lab	Pavitra Roychoudhury et al
EPI_ISL_2791151	USA/WA-UW-3600621/2020	2020-06-20	North America	USA	UW Virology Lab	UW Virology Lab	Pavitra Roychoudhury et al
EPI_ISL_2603916	USA/WA-UW-3600626/2020	2020-05-04	North America	USA	UW Virology Lab	UW Virology Lab	Pavitra Roychoudhury et al
EPI_ISL_2603945	USA/WA-UW-3600631/2020	2020-06-13	North America	USA	UW Virology Lab	UW Virology Lab	Pavitra Roychoudhury et al
EPI_ISL_2603966	USA/WA-UW-3600637/2020	2020-07-06	North America	USA	UW Virology Lab	UW Virology Lab	Pavitra Roychoudhury et al
EPI_ISL_2791178	USA/WA-UW-3600638/2020	2020-07-06	North America	USA	UW Virology Lab	UW Virology Lab	Pavitra Roychoudhury et al
EPI_ISL_2790554	USA/WA-UW-3600642/2020	2020-07-05	North America	USA	UW Virology Lab	UW Virology Lab	Pavitra Roychoudhury et al
EPI_ISL_2791139	USA/WA-UW-3600643/2020	2020-05-12	North America	USA	UW Virology Lab	UW Virology Lab	Pavitra Roychoudhury et al
EPI_ISL_2790559	USA/WA-UW-3600657/2020	2020-07-13	North America	USA	UW Virology Lab	UW Virology Lab	Pavitra Roychoudhury et al
EPI_ISL_2790558	USA/WA-UW-3600659/2020	2020-07-12	North America	USA	UW Virology Lab	UW Virology Lab	Pavitra Roychoudhury et al
EPI_ISL_2784703	USA/WA-UW-3600665/2020	2020-07-17	North America	USA	UW Virology Lab	UW Virology Lab	Pavitra Roychoudhury et al
EPI_ISL_2791082	USA/WA-UW-3600667/2020	2020-06-08	North America	USA	UW Virology Lab	UW Virology Lab	Pavitra Roychoudhury et al
EPI_ISL_2603917	USA/WA-UW-3600669/2020	2020-05-05	North America	USA	UW Virology Lab	UW Virology Lab	Pavitra Roychoudhury et al
EPI_ISL_2784698	USA/WA-UW-3600671/2020	2020-07-26	North America	USA	UW Virology Lab	UW Virology Lab	Pavitra Roychoudhury et al
EPI_ISL_2791042	USA/WA-UW-3600691/2020	2020-05-07	North America	USA	UW Virology Lab	UW Virology Lab	Pavitra Roychoudhury et al
EPI_ISL_2791162	USA/WA-UW-3600708/2020	2020-07-01	North America	USA	UW Virology Lab	UW Virology Lab	Pavitra Roychoudhury et al
EPI_ISL_2790556	USA/WA-UW-3600713/2020	2020-07-19	North America	USA	UW Virology Lab	UW Virology Lab	Pavitra Roychoudhury et al
EPI_ISL_2603929	USA/WA-UW-3600726/2020	2020-06-05	North America	USA	UW Virology Lab	UW Virology Lab	Pavitra Roychoudhury et al
EPI_ISL_2790555	USA/WA-UW-3600728/2020	2020-07-07	North America	USA	UW Virology Lab	UW Virology Lab	Pavitra Roychoudhury et al
EPI_ISL_2603964	USA/WA-UW-3600730/2020	2020-07-04	North America	USA	UW Virology Lab	UW Virology Lab	Pavitra Roychoudhury et al
EPI_ISL_2790561	USA/WA-UW-3600734/2020	2020-07-15	North America	USA	UW Virology Lab	UW Virology Lab	Pavitra Roychoudhury et al
EPI_ISL_2603947	USA/WA-UW-3600737/2020	2020-06-15	North America	USA	UW Virology Lab	UW Virology Lab	Pavitra Roychoudhury et al
EPI_ISL_2791054	USA/WA-UW-3600743/2020	2020-05-19	North America	USA	UW Virology Lab	UW Virology Lab	Pavitra Roychoudhury et al
EPI_ISL_2791116	USA/WA-UW-3600744/2020	2020-07-02	North America	USA	UW Virology Lab	UW Virology Lab	Pavitra Roychoudhury et al
EPI_ISL_2790444	USA/WA-UW-3600749/2020	2020-06-01	North America	USA	UW Virology Lab	UW Virology Lab	Pavitra Roychoudhury et al
EPI_ISL_2603963	USA/WA-UW-3600752/2020	2020-06-25	North America	USA	UW Virology Lab	UW Virology Lab	Pavitra Roychoudhury et al
EPI_ISL_2790557	USA/WA-UW-3600758/2020	2020-07-11	North America	USA	UW Virology Lab	UW Virology Lab	Pavitra Roychoudhury et al
EPI_ISL_2791168	USA/WA-UW-3600759/2020	2020-07-03	North America	USA	UW Virology Lab	UW Virology Lab	Pavitra Roychoudhury et al
EPI_ISL_2791058	USA/WA-UW-3600760/2020	2020-05-23	North America	USA	UW Virology Lab	UW Virology Lab	Pavitra Roychoudhury et al
EPI_ISL_2791085	USA/WA-UW-3600762/2020	2020-06-07	North America	USA	UW Virology Lab	UW Virology Lab	Pavitra Roychoudhury et al
EPI_ISL_2603931	USA/WA-UW-3600765/2020	2020-06-07	North America	USA	UW Virology Lab	UW Virology Lab	Pavitra Roychoudhury et al
EPI_ISL_2791046	USA/WA-UW-3600780/2020	2020-05-15	North America	USA	UW Virology Lab	UW Virology Lab	Pavitra Roychoudhury et al
EPI_ISL_2603933	USA/WA-UW-3600789/2020	2020-06-09	North America	USA	UW Virology Lab	UW Virology Lab	Pavitra Roychoudhury et al
EPI_ISL_2791094	USA/WA-UW-3600790/2020	2020-06-09	North America	USA	UW Virology Lab	UW Virology Lab	Pavitra Roychoudhury et al
EPI_ISL_2791193	USA/WA-UW-3600793/2020	2020-08-02	North America	USA	UW Virology Lab	UW Virology Lab	Pavitra Roychoudhury et al
EPI_ISL_2791156	USA/WA-UW-3600795/2020	2020-06-26	North America	USA	UW Virology Lab	UW Virology Lab	Pavitra Roychoudhury et al
EPI_ISL_2835665	USA/WA-UW-3600822/2020	2020-07-03	North America	USA	Laboratory Medicine, University of Washington	Laboratory Medicine, University of Washington	Roychoudhury et al
EPI_ISL_2790443	USA/WA-UW-3600835/2020	2020-05-27	North America	USA	UW Virology Lab	UW Virology Lab	Pavitra Roychoudhury et al
EPI_ISL_2502792	USA/WA-UW-3600841/2020	2020-06-16	North America	USA	UW Virology Lab	UW Virology Lab	Pavitra Roychoudhury et al
EPI_ISL_2791114	USA/WA-UW-3600843/2020	2020-06-27	North America	USA	UW Virology Lab	UW Virology Lab	Pavitra Roychoudhury et al
EPI_ISL_2603939	USA/WA-UW-3600848/2020	2020-06-10	North America	USA	UW Virology Lab	UW Virology Lab	Pavitra Roychoudhury et al
EPI_ISL_2791097	USA/WA-UW-3600858/2020	2020-06-12	North America	USA	UW Virology Lab	UW Virology Lab	Pavitra Roychoudhury et al
EPI_ISL_2603946	USA/WA-UW-3600861/2020	2020-06-14	North America	USA	UW Virology Lab	UW Virology Lab	Pavitra Roychoudhury et al
EPI_ISL_2791066	USA/WA-UW-3600867/2020	2020-06-01	North America	USA	UW Virology Lab	UW Virology Lab	Pavitra Roychoudhury et al
EPI_ISL_2790562	USA/WA-UW-3600872/2020	2020-07-14	North America	USA	UW Virology Lab	UW Virology Lab	Pavitra Roychoudhury et al
EPI_ISL_2603965	USA/WA-UW-3600873/2020	2020-07-05	North America	USA	UW Virology Lab	UW Virology Lab	Pavitra Roychoudhury et al
EPI_ISL_2791062	USA/WA-UW-3600875/2020	2020-05-23	North America	USA	UW Virology Lab	UW Virology Lab	Pavitra Roychoudhury et al
EPI_ISL_2603948	USA/WA-UW-3600877/2020	2020-06-16	North America	USA	UW Virology Lab	UW Virology Lab	Pavitra Roychoudhury et al
EPI_ISL_2791142	USA/WA-UW-3600878/2020	2020-05-30	North America	USA	UW Virology Lab	UW Virology Lab	Pavitra Roychoudhury et al
EPI_ISL_2603919	USA/WA-UW-3600880/2020	2020-05-07	North America	USA	UW Virology Lab	UW Virology Lab	Pavitra Roychoudhury et al
EPI_ISL_2791148	USA/WA-UW-3600881/2020	2020-06-19	North America	USA	UW Virology Lab	UW Virology Lab	Pavitra Roychoudhury et al
EPI_ISL_2791181	USA/WA-UW-3600884/2020	2020-07-09	North America	USA	UW Virology Lab	UW Virology Lab	Pavitra Roychoudhury et al
EPI_ISL_2791060	USA/WA-UW-3600890/2020	2020-05-20	North America	USA	UW Virology Lab	UW Virology Lab	Pavitra Roychoudhury et al
EPI_ISL_2603927	USA/WA-UW-3600908/2020	2020-06-03	North America	USA	UW Virology Lab	UW Virology Lab	Pavitra Roychoudhury et al
EPI_ISL_2603967	USA/WA-UW-3600909/2020	2020-07-07	North America	USA	UW Virology Lab	UW Virology Lab	Pavitra Roychoudhury et al
EPI_ISL_2791041	USA/WA-UW-3600913/2020	2020-05-04	North America	USA	UW Virology Lab	UW Virology Lab	Pavitra Roychoudhury et al
EPI_ISL_2791141	USA/WA-UW-3600918/2020	2020-05-29	North America	USA	UW Virology Lab	UW Virology Lab	Pavitra Roychoudhury et al
EPI_ISL_2791152	USA/WA-UW-3600952/2020	2020-06-21	North America	USA	UW Virology Lab	UW Virology Lab	Pavitra Roychoudhury et al
EPI_ISL_2791047	USA/WA-UW-3600954/2020	2020-05-16	North America	USA	UW Virology Lab	UW Virology Lab	Pavitra Roychoudhury et al
EPI_ISL_2603934	USA/WA-UW-3600955/2020	2020-06-13	North America	USA	UW Virology Lab	UW Virology Lab	Pavitra Roychoudhury et al
EPI_ISL_2791090	USA/WA-UW-3600959/2020	2020-06-08	North America	USA	UW Virology Lab	UW Virology Lab	Pavitra Roychoudhury et al
EPI_ISL_2603928	USA/WA-UW-3600961/2020	2020-06-04	North America	USA	UW Virology Lab	UW Virology Lab	Pavitra Roychoudhury et al
EPI_ISL_2791189	USA/WA-UW-3600965/2020	2020-07-11	North America	USA	UW Virology Lab	UW Virology Lab	Pavitra Roychoudhury et al
EPI_ISL_2603940	USA/WA-UW-3600967/2020	2020-06-12	North America	USA	UW Virology Lab	UW Virology Lab	Pavitra Roychoudhury et al
EPI_ISL_2790571	USA/WA-UW-3600971/2020	2020-07-25	North America	USA	UW Virology Lab	UW Virology Lab	Pavitra Roychoudhury et al
EPI_ISL_2790564	USA/WA-UW-3600982/2020	2020-07-15	North America	USA	UW Virology Lab	UW Virology Lab	Pavitra Roychoudhury et al
EPI_ISL_2791145	USA/WA-UW-3600986/2020	2020-06-19	North America	USA	UW Virology Lab	UW Virology Lab	Pavitra Roychoudhury et al
EPI_ISL_2791069	USA/WA-UW-3600994/2020	2020-06-04	North America	USA	UW Virology Lab	UW Virology Lab	Pavitra Roychoudhury et al
EPI_ISL_2791081	USA/WA-UW-3600996/2020	2020-06-07	North America	USA	UW Virology Lab	UW Virology Lab	Pavitra Roychoudhury et al
EPI_ISL_2791088	USA/WA-UW-3600998/2020	2020-06-08	North America	USA	UW Virology Lab	UW Virology Lab	Pavitra Roychoudhury et al
EPI_ISL_2791044	USA/WA-UW-3601003/2020	2020-05-12	North America	USA	UW Virology Lab	UW Virology Lab	Pavitra Roychoudhury et al
EPI_ISL_2791159	USA/WA-UW-3601004/2020	2020-06-27	North America	USA	UW Virology Lab	UW Virology Lab	Pavitra Roychoudhury et al
EPI_ISL_2603944	USA/WA-UW-3601008/2020	2020-06-12	North America	USA	UW Virology Lab	UW Virology Lab	Pavitra Roychoudhury et al
EPI_ISL_2791158	USA/WA-UW-3601011/2020	2020-06-26	North America	USA	UW Virology Lab	UW Virology Lab	Pavitra Roychoudhury et al
EPI_ISL_2791164	USA/WA-UW-3601022/2020	2020-07-01	North America	USA	UW Virology Lab	UW Virology Lab	Pavitra Roychoudhury et al
EPI_ISL_2790440	USA/WA-UW-3601024/2020	2020-05-03	North America	USA	UW Virology Lab	UW Virology Lab	Pavitra Roychoudhury et al
EPI_ISL_2791186	USA/WA-UW-3601036/2020	2020-07-11	North America	USA	UW Virology Lab	UW Virology Lab	Pavitra Roychoudhury et al
EPI_ISL_2603969	USA/WA-UW-3601037/2020	2020-07-05	North America	USA	UW Virology Lab	UW Virology Lab	Pavitra Roychoudhury et al
EPI_ISL_2603920	USA/WA-UW-3601039/2020	2020-05-05	North America	USA	UW Virology Lab	UW Virology Lab	Pavitra Roychoudhury et al
EPI_ISL_2603937	USA/WA-UW-3601041/2020	2020-06-08	North America	USA	UW Virology Lab	UW Virology Lab	Pavitra Roychoudhury et al
EPI_ISL_2603962	USA/WA-UW-3601046/2020	2020-06-24	North America	USA	UW Virology Lab	UW Virology Lab	Pavitra Roychoudhury et al
EPI_ISL_2790569	USA/WA-UW-3601048/2020	2020-07-22	North America	USA	UW Virology Lab	UW Virology Lab	Pavitra Roychoudhury et al
EPI_ISL_2791063	USA/WA-UW-3601050/2020	2020-05-24	North America	USA	UW Virology Lab	UW Virology Lab	Pavitra Roychoudhury et al
EPI_ISL_2791150	USA/WA-UW-3601051/2020	2020-06-19	North America	USA	UW Virology Lab	UW Virology Lab	Pavitra Roychoudhury et al
EPI_ISL_2791093	USA/WA-UW-3601067/2020	2020-06-08	North America	USA	UW Virology Lab	UW Virology Lab	Pavitra Roychoudhury et al
EPI_ISL_2791166	USA/WA-UW-3601069/2020	2020-07-01	North America	USA	UW Virology Lab	UW Virology Lab	Pavitra Roychoudhury et al
EPI_ISL_2790573	USA/WA-UW-3601073/2020	2020-07-25	North America	USA	UW Virology Lab	UW Virology Lab	Pavitra Roychoudhury et al
EPI_ISL_2791167	USA/WA-UW-3601078/2020	2020-07-02	North America	USA	UW Virology Lab	UW Virology Lab	Pavitra Roychoudhury et al
EPI_ISL_2791076	USA/WA-UW-3601083/2020	2020-06-06	North America	USA	UW Virology Lab	UW Virology Lab	Pavitra Roychoudhury et al
EPI_ISL_2791083	USA/WA-UW-3601084/2020	2020-06-10	North America	USA	UW Virology Lab	UW Virology Lab	Pavitra Roychoudhury et al
EPI_ISL_2790565	USA/WA-UW-3601088/2020	2020-07-17	North America	USA	UW Virology Lab	UW Virology Lab	Pavitra Roychoudhury et al
EPI_ISL_2791065	USA/WA-UW-3601091/2020	2020-05-30	North America	USA	UW Virology Lab	UW Virology Lab	Pavitra Roychoudhury et al
EPI_ISL_2791052	USA/WA-UW-3601092/2020	2020-05-17	North America	USA	UW Virology Lab	UW Virology Lab	Pavitra Roychoudhury et al
EPI_ISL_2790566	USA/WA-UW-3601093/2020	2020-07-18	North America	USA	UW Virology Lab	UW Virology Lab	Pavitra Roychoudhury et al
EPI_ISL_2790568	USA/WA-UW-3601097/2020	2020-07-20	North America	USA	UW Virology Lab	UW Virology Lab	Pavitra Roychoudhury et al
EPI_ISL_2784701	USA/WA-UW-3601098/2020	2020-07-16	North America	USA	UW Virology Lab	UW Virology Lab	Pavitra Roychoudhury et al
EPI_ISL_2603941	USA/WA-UW-3601099/2020	2020-06-13	North America	USA	UW Virology Lab	UW Virology Lab	Pavitra Roychoudhury et al
EPI_ISL_570034	USA/WA-UW-3607/2020	2020-03-25	North America	USA	UW Virology Lab	UW Virology Lab	Pavitra Roychoudhury et al
EPI_ISL_570037	USA/WA-UW-3616/2020	2020-04-28	North America	USA	UW Virology Lab	UW Virology Lab	Pavitra Roychoudhury et al
EPI_ISL_570038	USA/WA-UW-3630/2020	2020-04-29	North America	USA	UW Virology Lab	UW Virology Lab	Pavitra Roychoudhury et al
EPI_ISL_570040	USA/WA-UW-3634/2020	2020-03-25	North America	USA	UW Virology Lab	UW Virology Lab	Pavitra Roychoudhury et al
EPI_ISL_570041	USA/WA-UW-3662/2020	2020-03-25	North America	USA	UW Virology Lab	UW Virology Lab	Pavitra Roychoudhury et al
EPI_ISL_570043	USA/WA-UW-3783/2020	2020-04-29	North America	USA	UW Virology Lab	UW Virology Lab	Pavitra Roychoudhury et al
EPI_ISL_427175	USA/WA-UW-3810/2020	2020-03-26	North America	USA	UW Virology Lab	UW Virology Lab	Pavitra Roychoudhury et al
EPI_ISL_427177	USA/WA-UW-3814/2020	2020-03-26	North America	USA	UW Virology Lab	UW Virology Lab	Pavitra Roychoudhury et al
EPI_ISL_427178	USA/WA-UW-3815/2020	2020-03-27	North America	USA	UW Virology Lab	UW Virology Lab	Pavitra Roychoudhury et al
EPI_ISL_427179	USA/WA-UW-3816/2020	2020-03-26	North America	USA	UW Virology Lab	UW Virology Lab	Pavitra Roychoudhury et al
EPI_ISL_427180	USA/WA-UW-3819/2020	2020-03-26	North America	USA	UW Virology Lab	UW Virology Lab	Pavitra Roychoudhury et al
EPI_ISL_427181	USA/WA-UW-3826/2020	2020-03-26	North America	USA	UW Virology Lab	UW Virology Lab	Pavitra Roychoudhury et al
EPI_ISL_427182	USA/WA-UW-3827/2020	2020-03-26	North America	USA	UW Virology Lab	UW Virology Lab	Pavitra Roychoudhury et al
EPI_ISL_427183	USA/WA-UW-3828/2020	2020-03-25	North America	USA	UW Virology Lab	UW Virology Lab	Pavitra Roychoudhury et al
EPI_ISL_427184	USA/WA-UW-3829/2020	2020-03-25	North America	USA	UW Virology Lab	UW Virology Lab	Pavitra Roychoudhury et al
EPI_ISL_570044	USA/WA-UW-383/2020	2020-03-11	North America	USA	UW Virology Lab	UW Virology Lab	Pavitra Roychoudhury et al
EPI_ISL_427187	USA/WA-UW-3834/2020	2020-03-26	North America	USA	UW Virology Lab	UW Virology Lab	Pavitra Roychoudhury et al
EPI_ISL_427188	USA/WA-UW-3838/2020	2020-03-26	North America	USA	UW Virology Lab	UW Virology Lab	Pavitra Roychoudhury et al
EPI_ISL_427189	USA/WA-UW-3839/2020	2020-03-26	North America	USA	UW Virology Lab	UW Virology Lab	Pavitra Roychoudhury et al
EPI_ISL_427190	USA/WA-UW-3841/2020	2020-03-26	North America	USA	UW Virology Lab	UW Virology Lab	Pavitra Roychoudhury et al
EPI_ISL_427191	USA/WA-UW-3843/2020	2020-03-27	North America	USA	UW Virology Lab	UW Virology Lab	Pavitra Roychoudhury et al
EPI_ISL_427192	USA/WA-UW-3844/2020	2020-03-25	North America	USA	UW Virology Lab	UW Virology Lab	Pavitra Roychoudhury et al
EPI_ISL_427193	USA/WA-UW-3850/2020	2020-03-26	North America	USA	UW Virology Lab	UW Virology Lab	Pavitra Roychoudhury et al
EPI_ISL_427194	USA/WA-UW-3855/2020	2020-03-26	North America	USA	UW Virology Lab	UW Virology Lab	Pavitra Roychoudhury et al
EPI_ISL_427195	USA/WA-UW-3858/2020	2020-03-26	North America	USA	UW Virology Lab	UW Virology Lab	Pavitra Roychoudhury et al
EPI_ISL_776695	USA/WA-UW-3859/2020	2020-03-26	North America	USA	UW Virology Lab	UW Virology Lab	Pavitra Roychoudhury et al
EPI_ISL_427196	USA/WA-UW-3862/2020	2020-03-26	North America	USA	UW Virology Lab	UW Virology Lab	Pavitra Roychoudhury et al
EPI_ISL_427197	USA/WA-UW-3868/2020	2020-03-25	North America	USA	UW Virology Lab	UW Virology Lab	Pavitra Roychoudhury et al
EPI_ISL_427198	USA/WA-UW-3871/2020	2020-03-26	North America	USA	UW Virology Lab	UW Virology Lab	Pavitra Roychoudhury et al
EPI_ISL_427199	USA/WA-UW-3880/2020	2020-03-26	North America	USA	UW Virology Lab	UW Virology Lab	Pavitra Roychoudhury et al
EPI_ISL_427200	USA/WA-UW-3881/2020	2020-03-25	North America	USA	UW Virology Lab	UW Virology Lab	Pavitra Roychoudhury et al
EPI_ISL_427201	USA/WA-UW-3883/2020	2020-03-27	North America	USA	UW Virology Lab	UW Virology Lab	Pavitra Roychoudhury et al
EPI_ISL_427202	USA/WA-UW-3889/2020	2020-03-27	North America	USA	UW Virology Lab	UW Virology Lab	Pavitra Roychoudhury et al
EPI_ISL_427203	USA/WA-UW-3895/2020	2020-03-27	North America	USA	UW Virology Lab	UW Virology Lab	Pavitra Roychoudhury et al
EPI_ISL_792099	USA/WA-UW-3899/2020	2020-03-27	North America	USA	UW Virology Lab	UW Virology Lab	Pavitra Roychoudhury et al
EPI_ISL_427204	USA/WA-UW-3900/2020	2020-03-27	North America	USA	UW Virology Lab	UW Virology Lab	Pavitra Roychoudhury et al
EPI_ISL_427205	USA/WA-UW-3903/2020	2020-03-27	North America	USA	UW Virology Lab	UW Virology Lab	Pavitra Roychoudhury et al
EPI_ISL_461422	USA/WA-UW-3904/2020	2020-03-27	North America	USA	UW Virology Lab	UW Virology Lab	Pavitra Roychoudhury et al
EPI_ISL_427206	USA/WA-UW-3908/2020	2020-03-27	North America	USA	UW Virology Lab	UW Virology Lab	Pavitra Roychoudhury et al
EPI_ISL_427207	USA/WA-UW-3911/2020	2020-03-27	North America	USA	UW Virology Lab	UW Virology Lab	Pavitra Roychoudhury et al
EPI_ISL_427208	USA/WA-UW-3917/2020	2020-03-27	North America	USA	UW Virology Lab	UW Virology Lab	Pavitra Roychoudhury et al
EPI_ISL_427209	USA/WA-UW-3918/2020	2020-03-27	North America	USA	UW Virology Lab	UW Virology Lab	Pavitra Roychoudhury et al
EPI_ISL_427210	USA/WA-UW-3923/2020	2020-03-27	North America	USA	UW Virology Lab	UW Virology Lab	Pavitra Roychoudhury et al
EPI_ISL_427211	USA/WA-UW-3932/2020	2020-03-27	North America	USA	UW Virology Lab	UW Virology Lab	Pavitra Roychoudhury et al
EPI_ISL_427212	USA/WA-UW-3935/2020	2020-03-27	North America	USA	UW Virology Lab	UW Virology Lab	Pavitra Roychoudhury et al
EPI_ISL_427213	USA/WA-UW-3939/2020	2020-03-27	North America	USA	UW Virology Lab	UW Virology Lab	Pavitra Roychoudhury et al
EPI_ISL_427214	USA/WA-UW-3940/2020	2020-03-27	North America	USA	UW Virology Lab	UW Virology Lab	Pavitra Roychoudhury et al
EPI_ISL_427215	USA/WA-UW-3941/2020	2020-03-27	North America	USA	UW Virology Lab	UW Virology Lab	Pavitra Roychoudhury et al
EPI_ISL_427216	USA/WA-UW-3942/2020	2020-03-27	North America	USA	UW Virology Lab	UW Virology Lab	Pavitra Roychoudhury et al
EPI_ISL_427217	USA/WA-UW-3946/2020	2020-03-27	North America	USA	UW Virology Lab	UW Virology Lab	Pavitra Roychoudhury et al
EPI_ISL_427218	USA/WA-UW-3950/2020	2020-03-27	North America	USA	UW Virology Lab	UW Virology Lab	Pavitra Roychoudhury et al
EPI_ISL_427222	USA/WA-UW-3964/2020	2020-03-31	North America	USA	UW Virology Lab	UW Virology Lab	Pavitra Roychoudhury et al
EPI_ISL_427223	USA/WA-UW-3969/2020	2020-03-31	North America	USA	UW Virology Lab	UW Virology Lab	Pavitra Roychoudhury et al
EPI_ISL_792095	USA/WA-UW-3979/2020	2020-03-29	North America	USA	UW Virology Lab	UW Virology Lab	Pavitra Roychoudhury et al
EPI_ISL_427224	USA/WA-UW-3983/2020	2020-03-29	North America	USA	UW Virology Lab	UW Virology Lab	Pavitra Roychoudhury et al
EPI_ISL_427225	USA/WA-UW-3984/2020	2020-03-29	North America	USA	UW Virology Lab	UW Virology Lab	Pavitra Roychoudhury et al
EPI_ISL_427226	USA/WA-UW-3985/2020	2020-03-29	North America	USA	UW Virology Lab	UW Virology Lab	Pavitra Roychoudhury et al
EPI_ISL_427227	USA/WA-UW-3986/2020	2020-03-29	North America	USA	UW Virology Lab	UW Virology Lab	Pavitra Roychoudhury et al
EPI_ISL_427228	USA/WA-UW-3988/2020	2020-03-29	North America	USA	UW Virology Lab	UW Virology Lab	Pavitra Roychoudhury et al
EPI_ISL_427229	USA/WA-UW-3989/2020	2020-03-28	North America	USA	UW Virology Lab	UW Virology Lab	Pavitra Roychoudhury et al
EPI_ISL_427230	USA/WA-UW-3990/2020	2020-03-29	North America	USA	UW Virology Lab	UW Virology Lab	Pavitra Roychoudhury et al
EPI_ISL_427232	USA/WA-UW-3994/2020	2020-03-28	North America	USA	UW Virology Lab	UW Virology Lab	Pavitra Roychoudhury et al
EPI_ISL_427233	USA/WA-UW-3996/2020	2020-03-28	North America	USA	UW Virology Lab	UW Virology Lab	Pavitra Roychoudhury et al
EPI_ISL_427234	USA/WA-UW-3997/2020	2020-03-29	North America	USA	UW Virology Lab	UW Virology Lab	Pavitra Roychoudhury et al
EPI_ISL_437804	USA/WA-UW-4009/2020	2020-03-29	North America	USA	UW Virology Lab	UW Virology Lab	Pavitra Roychoudhury et al
EPI_ISL_437805	USA/WA-UW-4014/2020	2020-03-28	North America	USA	UW Virology Lab	UW Virology Lab	Pavitra Roychoudhury et al
EPI_ISL_437806	USA/WA-UW-4015/2020	2020-03-28	North America	USA	UW Virology Lab	UW Virology Lab	Pavitra Roychoudhury et al
EPI_ISL_437807	USA/WA-UW-4021/2020	2020-03-29	North America	USA	UW Virology Lab	UW Virology Lab	Pavitra Roychoudhury et al
EPI_ISL_437808	USA/WA-UW-4024/2020	2020-03-29	North America	USA	UW Virology Lab	UW Virology Lab	Pavitra Roychoudhury et al
EPI_ISL_437809	USA/WA-UW-4026/2020	2020-03-29	North America	USA	UW Virology Lab	UW Virology Lab	Pavitra Roychoudhury et al
EPI_ISL_437810	USA/WA-UW-4032/2020	2020-03-29	North America	USA	UW Virology Lab	UW Virology Lab	Pavitra Roychoudhury et al
EPI_ISL_427235	USA/WA-UW-4035/2020	2020-03-28	North America	USA	UW Virology Lab	UW Virology Lab	Pavitra Roychoudhury et al
EPI_ISL_427236	USA/WA-UW-4038/2020	2020-03-29	North America	USA	UW Virology Lab	UW Virology Lab	Pavitra Roychoudhury et al
EPI_ISL_427237	USA/WA-UW-4039/2020	2020-03-29	North America	USA	UW Virology Lab	UW Virology Lab	Pavitra Roychoudhury et al
EPI_ISL_437811	USA/WA-UW-4041/2020	2020-03-29	North America	USA	UW Virology Lab	UW Virology Lab	Pavitra Roychoudhury et al
EPI_ISL_437812	USA/WA-UW-4046/2020	2020-03-28	North America	USA	UW Virology Lab	UW Virology Lab	Pavitra Roychoudhury et al
EPI_ISL_437813	USA/WA-UW-4051/2020	2020-04-01	North America	USA	UW Virology Lab	UW Virology Lab	Pavitra Roychoudhury et al
EPI_ISL_437814	USA/WA-UW-4058/2020	2020-04-01	North America	USA	UW Virology Lab	UW Virology Lab	Pavitra Roychoudhury et al
EPI_ISL_437815	USA/WA-UW-4061/2020	2020-04-01	North America	USA	UW Virology Lab	UW Virology Lab	Pavitra Roychoudhury et al
EPI_ISL_437816	USA/WA-UW-4065/2020	2020-04-01	North America	USA	UW Virology Lab	UW Virology Lab	Pavitra Roychoudhury et al
EPI_ISL_437817	USA/WA-UW-4067/2020	2020-04-01	North America	USA	UW Virology Lab	UW Virology Lab	Pavitra Roychoudhury et al
EPI_ISL_427238	USA/WA-UW-4068/2020	2020-04-01	North America	USA	UW Virology Lab	UW Virology Lab	Pavitra Roychoudhury et al
EPI_ISL_427239	USA/WA-UW-4082/2020	2020-04-01	North America	USA	UW Virology Lab	UW Virology Lab	Pavitra Roychoudhury et al
EPI_ISL_427240	USA/WA-UW-4105/2020	2020-03-31	North America	USA	UW Virology Lab	UW Virology Lab	Pavitra Roychoudhury et al
EPI_ISL_792094	USA/WA-UW-4107/2020	2020-04-01	North America	USA	UW Virology Lab	UW Virology Lab	Pavitra Roychoudhury et al
EPI_ISL_427241	USA/WA-UW-4109/2020	2020-03-31	North America	USA	UW Virology Lab	UW Virology Lab	Pavitra Roychoudhury et al
EPI_ISL_427242	USA/WA-UW-4111/2020	2020-03-31	North America	USA	UW Virology Lab	UW Virology Lab	Pavitra Roychoudhury et al
EPI_ISL_437820	USA/WA-UW-4114/2020	2020-03-31	North America	USA	UW Virology Lab	UW Virology Lab	Pavitra Roychoudhury et al
EPI_ISL_461423	USA/WA-UW-4117/2020	2020-03-31	North America	USA	UW Virology Lab	UW Virology Lab	Pavitra Roychoudhury et al
EPI_ISL_427245	USA/WA-UW-4180/2020	2020-04-01	North America	USA	UW Virology Lab	UW Virology Lab	Pavitra Roychoudhury et al
EPI_ISL_427246	USA/WA-UW-4188/2020	2020-03-31	North America	USA	UW Virology Lab	UW Virology Lab	Pavitra Roychoudhury et al
EPI_ISL_427247	USA/WA-UW-4197/2020	2020-03-31	North America	USA	UW Virology Lab	UW Virology Lab	Pavitra Roychoudhury et al
EPI_ISL_437821	USA/WA-UW-4210/2020	2020-03-31	North America	USA	UW Virology Lab	UW Virology Lab	Pavitra Roychoudhury et al
EPI_ISL_427248	USA/WA-UW-4213/2020	2020-03-31	North America	USA	UW Virology Lab	UW Virology Lab	Pavitra Roychoudhury et al
EPI_ISL_427249	USA/WA-UW-4217/2020	2020-03-31	North America	USA	UW Virology Lab	UW Virology Lab	Pavitra Roychoudhury et al
EPI_ISL_437822	USA/WA-UW-4221/2020	2020-03-31	North America	USA	UW Virology Lab	UW Virology Lab	Pavitra Roychoudhury et al
EPI_ISL_437824	USA/WA-UW-4225/2020	2020-03-31	North America	USA	UW Virology Lab	UW Virology Lab	Pavitra Roychoudhury et al
EPI_ISL_430938	USA/WA-UW-4226/2020	2020-03-31	North America	USA	UW Virology Lab	UW Virology Lab	Pavitra Roychoudhury et al
EPI_ISL_427250	USA/WA-UW-4227/2020	2020-03-31	North America	USA	UW Virology Lab	UW Virology Lab	Pavitra Roychoudhury et al
EPI_ISL_427251	USA/WA-UW-4228/2020	2020-03-31	North America	USA	UW Virology Lab	UW Virology Lab	Pavitra Roychoudhury et al
EPI_ISL_430939	USA/WA-UW-4243/2020	2020-04-01	North America	USA	UW Virology Lab	UW Virology Lab	Pavitra Roychoudhury et al
EPI_ISL_437827	USA/WA-UW-4270/2020	2020-03-31	North America	USA	UW Virology Lab	UW Virology Lab	Pavitra Roychoudhury et al
EPI_ISL_430941	USA/WA-UW-4279/2020	2020-03-31	North America	USA	UW Virology Lab	UW Virology Lab	Pavitra Roychoudhury et al
EPI_ISL_427252	USA/WA-UW-4281/2020	2020-03-31	North America	USA	UW Virology Lab	UW Virology Lab	Pavitra Roychoudhury et al
EPI_ISL_427253	USA/WA-UW-4289/2020	2020-03-31	North America	USA	UW Virology Lab	UW Virology Lab	Pavitra Roychoudhury et al
EPI_ISL_427254	USA/WA-UW-4290/2020	2020-03-31	North America	USA	UW Virology Lab	UW Virology Lab	Pavitra Roychoudhury et al
EPI_ISL_427255	USA/WA-UW-4291/2020	2020-03-31	North America	USA	UW Virology Lab	UW Virology Lab	Pavitra Roychoudhury et al
EPI_ISL_427256	USA/WA-UW-4292/2020	2020-03-31	North America	USA	UW Virology Lab	UW Virology Lab	Pavitra Roychoudhury et al
EPI_ISL_443184	USA/WA-UW-4296/2020	2020-03-31	North America	USA	UW Virology Lab	UW Virology Lab	Pavitra Roychoudhury et al
EPI_ISL_570046	USA/WA-UW-4303/2020	2020-03-31	North America	USA	UW Virology Lab	UW Virology Lab	Pavitra Roychoudhury et al
EPI_ISL_427257	USA/WA-UW-4315/2020	2020-03-31	North America	USA	UW Virology Lab	UW Virology Lab	Pavitra Roychoudhury et al
EPI_ISL_427258	USA/WA-UW-4316/2020	2020-03-31	North America	USA	UW Virology Lab	UW Virology Lab	Pavitra Roychoudhury et al
EPI_ISL_437829	USA/WA-UW-4317/2020	2020-03-31	North America	USA	UW Virology Lab	UW Virology Lab	Pavitra Roychoudhury et al
EPI_ISL_427259	USA/WA-UW-4318/2020	2020-03-31	North America	USA	UW Virology Lab	UW Virology Lab	Pavitra Roychoudhury et al
EPI_ISL_427260	USA/WA-UW-4321/2020	2020-03-31	North America	USA	UW Virology Lab	UW Virology Lab	Pavitra Roychoudhury et al
EPI_ISL_427261	USA/WA-UW-4322/2020	2020-03-31	North America	USA	UW Virology Lab	UW Virology Lab	Pavitra Roychoudhury et al
EPI_ISL_427262	USA/WA-UW-4324/2020	2020-03-30	North America	USA	UW Virology Lab	UW Virology Lab	Pavitra Roychoudhury et al
EPI_ISL_427263	USA/WA-UW-4326/2020	2020-03-31	North America	USA	UW Virology Lab	UW Virology Lab	Pavitra Roychoudhury et al
EPI_ISL_427264	USA/WA-UW-4329/2020	2020-03-29	North America	USA	UW Virology Lab	UW Virology Lab	Pavitra Roychoudhury et al
EPI_ISL_427265	USA/WA-UW-4330/2020	2020-03-31	North America	USA	UW Virology Lab	UW Virology Lab	Pavitra Roychoudhury et al
EPI_ISL_570047	USA/WA-UW-4331/2020	2020-03-30	North America	USA	UW Virology Lab	UW Virology Lab	Pavitra Roychoudhury et al
EPI_ISL_427266	USA/WA-UW-4335/2020	2020-03-30	North America	USA	UW Virology Lab	UW Virology Lab	Pavitra Roychoudhury et al
EPI_ISL_430943	USA/WA-UW-4338/2020	2020-03-30	North America	USA	UW Virology Lab	UW Virology Lab	Pavitra Roychoudhury et al
EPI_ISL_427268	USA/WA-UW-4340/2020	2020-03-30	North America	USA	UW Virology Lab	UW Virology Lab	Pavitra Roychoudhury et al
EPI_ISL_426135	USA/WA-UW-4404/2020	2020-03-30	North America	USA	UW Virology Lab	UW Virology Lab	Pavitra Roychoudhury et al
EPI_ISL_426136	USA/WA-UW-4406/2020	2020-03-31	North America	USA	UW Virology Lab	UW Virology Lab	Pavitra Roychoudhury et al
EPI_ISL_426137	USA/WA-UW-4407/2020	2020-03-31	North America	USA	UW Virology Lab	UW Virology Lab	Pavitra Roychoudhury et al
EPI_ISL_430951	USA/WA-UW-4413/2020	2020-03-31	North America	USA	UW Virology Lab	UW Virology Lab	Pavitra Roychoudhury et al
EPI_ISL_443186	USA/WA-UW-4414/2020	2020-03-31	North America	USA	UW Virology Lab	UW Virology Lab	Pavitra Roychoudhury et al
EPI_ISL_570049	USA/WA-UW-4434/2020	2020-05-02	North America	USA	UW Virology Lab	UW Virology Lab	Pavitra Roychoudhury et al
EPI_ISL_427269	USA/WA-UW-4499/2020	2020-03-31	North America	USA	UW Virology Lab	UW Virology Lab	Pavitra Roychoudhury et al
EPI_ISL_747196	USA/WA-UW-45058/2020	2020-12-08	North America	USA	UW Virology Lab	UW Virology Lab	Pavitra Roychoudhury et al
EPI_ISL_747197	USA/WA-UW-45059/2020	2020-12-08	North America	USA	UW Virology Lab	UW Virology Lab	Pavitra Roychoudhury et al
EPI_ISL_747198	USA/WA-UW-45060/2020	2020-12-08	North America	USA	UW Virology Lab	UW Virology Lab	Pavitra Roychoudhury et al
EPI_ISL_747199	USA/WA-UW-45061/2020	2020-12-08	North America	USA	UW Virology Lab	UW Virology Lab	Pavitra Roychoudhury et al
EPI_ISL_747200	USA/WA-UW-45062/2020	2020-12-08	North America	USA	UW Virology Lab	UW Virology Lab	Pavitra Roychoudhury et al
EPI_ISL_747201	USA/WA-UW-45072/2020	2020-12-08	North America	USA	UW Virology Lab	UW Virology Lab	Pavitra Roychoudhury et al
EPI_ISL_747202	USA/WA-UW-45075/2020	2020-12-08	North America	USA	UW Virology Lab	UW Virology Lab	Pavitra Roychoudhury et al
EPI_ISL_747203	USA/WA-UW-45076/2020	2020-12-08	North America	USA	UW Virology Lab	UW Virology Lab	Pavitra Roychoudhury et al
EPI_ISL_747204	USA/WA-UW-45077/2020	2020-12-08	North America	USA	UW Virology Lab	UW Virology Lab	Pavitra Roychoudhury et al
EPI_ISL_747205	USA/WA-UW-45078/2020	2020-12-08	North America	USA	UW Virology Lab	UW Virology Lab	Pavitra Roychoudhury et al
EPI_ISL_747206	USA/WA-UW-45088/2020	2020-12-08	North America	USA	UW Virology Lab	UW Virology Lab	Pavitra Roychoudhury et al
EPI_ISL_747207	USA/WA-UW-45089/2020	2020-12-08	North America	USA	UW Virology Lab	UW Virology Lab	Pavitra Roychoudhury et al
EPI_ISL_747208	USA/WA-UW-45090/2020	2020-12-08	North America	USA	UW Virology Lab	UW Virology Lab	Pavitra Roychoudhury et al
EPI_ISL_747209	USA/WA-UW-45091/2020	2020-12-08	North America	USA	UW Virology Lab	UW Virology Lab	Pavitra Roychoudhury et al
EPI_ISL_747210	USA/WA-UW-45094/2020	2020-12-08	North America	USA	UW Virology Lab	UW Virology Lab	Pavitra Roychoudhury et al
EPI_ISL_747211	USA/WA-UW-45095/2020	2020-12-08	North America	USA	UW Virology Lab	UW Virology Lab	Pavitra Roychoudhury et al
EPI_ISL_747212	USA/WA-UW-45096/2020	2020-12-08	North America	USA	UW Virology Lab	UW Virology Lab	Pavitra Roychoudhury et al
EPI_ISL_747213	USA/WA-UW-45097/2020	2020-12-08	North America	USA	UW Virology Lab	UW Virology Lab	Pavitra Roychoudhury et al
EPI_ISL_747215	USA/WA-UW-45099/2020	2020-12-08	North America	USA	UW Virology Lab	UW Virology Lab	Pavitra Roychoudhury et al
EPI_ISL_747216	USA/WA-UW-45104/2020	2020-12-08	North America	USA	UW Virology Lab	UW Virology Lab	Pavitra Roychoudhury et al
EPI_ISL_747217	USA/WA-UW-45106/2020	2020-12-08	North America	USA	UW Virology Lab	UW Virology Lab	Pavitra Roychoudhury et al
EPI_ISL_747218	USA/WA-UW-45107/2020	2020-12-08	North America	USA	UW Virology Lab	UW Virology Lab	Pavitra Roychoudhury et al
EPI_ISL_747220	USA/WA-UW-45111/2020	2020-12-08	North America	USA	UW Virology Lab	UW Virology Lab	Pavitra Roychoudhury et al
EPI_ISL_747221	USA/WA-UW-45112/2020	2020-12-08	North America	USA	UW Virology Lab	UW Virology Lab	Pavitra Roychoudhury et al
EPI_ISL_747222	USA/WA-UW-45113/2020	2020-12-08	North America	USA	UW Virology Lab	UW Virology Lab	Pavitra Roychoudhury et al
EPI_ISL_747223	USA/WA-UW-45114/2020	2020-12-08	North America	USA	UW Virology Lab	UW Virology Lab	Pavitra Roychoudhury et al
EPI_ISL_747224	USA/WA-UW-45115/2020	2020-12-08	North America	USA	UW Virology Lab	UW Virology Lab	Pavitra Roychoudhury et al
EPI_ISL_747225	USA/WA-UW-45122/2020	2020-12-08	North America	USA	UW Virology Lab	UW Virology Lab	Pavitra Roychoudhury et al
EPI_ISL_747227	USA/WA-UW-45137/2020	2020-12-08	North America	USA	UW Virology Lab	UW Virology Lab	Pavitra Roychoudhury et al
EPI_ISL_747228	USA/WA-UW-45138/2020	2020-12-08	North America	USA	UW Virology Lab	UW Virology Lab	Pavitra Roychoudhury et al
EPI_ISL_747229	USA/WA-UW-45145/2020	2020-12-08	North America	USA	UW Virology Lab	UW Virology Lab	Pavitra Roychoudhury et al
EPI_ISL_747230	USA/WA-UW-45146/2020	2020-12-08	North America	USA	UW Virology Lab	UW Virology Lab	Pavitra Roychoudhury et al
EPI_ISL_747231	USA/WA-UW-45188/2020	2020-12-07	North America	USA	UW Virology Lab	UW Virology Lab	Pavitra Roychoudhury et al
EPI_ISL_747232	USA/WA-UW-45190/2020	2020-12-07	North America	USA	UW Virology Lab	UW Virology Lab	Pavitra Roychoudhury et al
EPI_ISL_776668	USA/WA-UW-45251/2020	2020-12-06	North America	USA	UW Virology Lab	UW Virology Lab	Pavitra Roychoudhury et al
EPI_ISL_570050	USA/WA-UW-4541/2020	2020-03-28	North America	USA	UW Virology Lab	UW Virology Lab	Pavitra Roychoudhury et al
EPI_ISL_429598	USA/WA-UW-4546/2020	2020-03-31	North America	USA	UW Virology Lab	UW Virology Lab	Pavitra Roychoudhury et al
EPI_ISL_429600	USA/WA-UW-4549/2020	2020-03-31	North America	USA	UW Virology Lab	UW Virology Lab	Pavitra Roychoudhury et al
EPI_ISL_515271	USA/WA-UW-4563/2020	2020-03-30	North America	USA	University of Washington Virology Lab	University of Washington Virology Lab	Pavitra Roychoudhury et al
EPI_ISL_429602	USA/WA-UW-4564/2020	2020-03-30	North America	USA	UW Virology Lab	UW Virology Lab	Pavitra Roychoudhury et al
EPI_ISL_429603	USA/WA-UW-4565/2020	2020-03-30	North America	USA	UW Virology Lab	UW Virology Lab	Pavitra Roychoudhury et al
EPI_ISL_429604	USA/WA-UW-4568/2020	2020-03-29	North America	USA	UW Virology Lab	UW Virology Lab	Pavitra Roychoudhury et al
EPI_ISL_515272	USA/WA-UW-4569/2020	2020-03-31	North America	USA	University of Washington Virology Lab	University of Washington Virology Lab	Pavitra Roychoudhury et al
EPI_ISL_460625	USA/WA-UW-4570/2020	2020-03-31	North America	USA	UW Virology Lab	UW Virology Lab	Pavitra Roychoudhury et al
EPI_ISL_429605	USA/WA-UW-4578/2020	2020-03-31	North America	USA	UW Virology Lab	UW Virology Lab	Pavitra Roychoudhury et al
EPI_ISL_792092	USA/WA-UW-4580/2020	2020-03-31	North America	USA	UW Virology Lab	UW Virology Lab	Pavitra Roychoudhury et al
EPI_ISL_515273	USA/WA-UW-4581/2020	2020-03-31	North America	USA	University of Washington Virology Lab	University of Washington Virology Lab	Pavitra Roychoudhury et al
EPI_ISL_570051	USA/WA-UW-4583/2020	2020-03-31	North America	USA	UW Virology Lab	UW Virology Lab	Pavitra Roychoudhury et al
EPI_ISL_515274	USA/WA-UW-4585/2020	2020-03-31	North America	USA	University of Washington Virology Lab	University of Washington Virology Lab	Pavitra Roychoudhury et al
EPI_ISL_515275	USA/WA-UW-4589/2020	2020-04-01	North America	USA	University of Washington Virology Lab	University of Washington Virology Lab	Pavitra Roychoudhury et al
EPI_ISL_515276	USA/WA-UW-4592/2020	2020-03-31	North America	USA	University of Washington Virology Lab	University of Washington Virology Lab	Pavitra Roychoudhury et al
EPI_ISL_429608	USA/WA-UW-4593/2020	2020-03-31	North America	USA	UW Virology Lab	UW Virology Lab	Pavitra Roychoudhury et al
EPI_ISL_429609	USA/WA-UW-4594/2020	2020-03-31	North America	USA	UW Virology Lab	UW Virology Lab	Pavitra Roychoudhury et al
EPI_ISL_515277	USA/WA-UW-4599/2020	2020-03-29	North America	USA	University of Washington Virology Lab	University of Washington Virology Lab	Pavitra Roychoudhury et al
EPI_ISL_429611	USA/WA-UW-4602/2020	2020-03-31	North America	USA	UW Virology Lab	UW Virology Lab	Pavitra Roychoudhury et al
EPI_ISL_515278	USA/WA-UW-4603/2020	2020-03-31	North America	USA	University of Washington Virology Lab	University of Washington Virology Lab	Pavitra Roychoudhury et al
EPI_ISL_513632	USA/WA-UW-4607/2020	2020-03-31	North America	USA	University of Washington Virology Lab	University of Washington Virology Lab	Pavitra Roychoudhury et al
EPI_ISL_515279	USA/WA-UW-4608/2020	2020-03-26	North America	USA	University of Washington Virology Lab	University of Washington Virology Lab	Pavitra Roychoudhury et al
EPI_ISL_429612	USA/WA-UW-4609/2020	2020-03-26	North America	USA	UW Virology Lab	UW Virology Lab	Pavitra Roychoudhury et al
EPI_ISL_429614	USA/WA-UW-4612/2020	2020-03-26	North America	USA	UW Virology Lab	UW Virology Lab	Pavitra Roychoudhury et al
EPI_ISL_515280	USA/WA-UW-4614/2020	2020-03-26	North America	USA	University of Washington Virology Lab	University of Washington Virology Lab	Pavitra Roychoudhury et al
EPI_ISL_515281	USA/WA-UW-4615/2020	2020-03-26	North America	USA	University of Washington Virology Lab	University of Washington Virology Lab	Pavitra Roychoudhury et al
EPI_ISL_515282	USA/WA-UW-4616/2020	2020-03-26	North America	USA	University of Washington Virology Lab	University of Washington Virology Lab	Pavitra Roychoudhury et al
EPI_ISL_515283	USA/WA-UW-4618/2020	2020-03-28	North America	USA	University of Washington Virology Lab	University of Washington Virology Lab	Pavitra Roychoudhury et al
EPI_ISL_515284	USA/WA-UW-4620/2020	2020-03-29	North America	USA	University of Washington Virology Lab	University of Washington Virology Lab	Pavitra Roychoudhury et al
EPI_ISL_515285	USA/WA-UW-4623/2020	2020-03-29	North America	USA	University of Washington Virology Lab	University of Washington Virology Lab	Pavitra Roychoudhury et al
EPI_ISL_570052	USA/WA-UW-4630/2020	2020-03-28	North America	USA	UW Virology Lab	UW Virology Lab	Pavitra Roychoudhury et al
EPI_ISL_460632	USA/WA-UW-4633/2020	2020-03-29	North America	USA	UW Virology Lab	UW Virology Lab	Pavitra Roychoudhury et al
EPI_ISL_570053	USA/WA-UW-4640/2020	2020-03-29	North America	USA	UW Virology Lab	UW Virology Lab	Pavitra Roychoudhury et al
EPI_ISL_429629	USA/WA-UW-4649/2020	2020-04-06	North America	USA	UW Virology Lab	UW Virology Lab	Pavitra Roychoudhury et al
EPI_ISL_461426	USA/WA-UW-4659/2020	2020-04-06	North America	USA	UW Virology Lab	UW Virology Lab	Pavitra Roychoudhury et al
EPI_ISL_461427	USA/WA-UW-4676/2020	2020-04-05	North America	USA	UW Virology Lab	UW Virology Lab	Pavitra Roychoudhury et al
EPI_ISL_486097	USA/WA-UW-4682/2020	2020-04-06	North America	USA	UW Virology Lab	UW Virology Lab	Pavitra Roychoudhury et al
EPI_ISL_756191	USA/WA-UW-46833/2020	2020-12-12	North America	USA	UW Virology Lab	UW Virology Lab	Pavitra Roychoudhury et al
EPI_ISL_756192	USA/WA-UW-46835/2020	2020-12-12	North America	USA	UW Virology Lab	UW Virology Lab	Pavitra Roychoudhury et al
EPI_ISL_756194	USA/WA-UW-46839/2020	2020-12-11	North America	USA	UW Virology Lab	UW Virology Lab	Pavitra Roychoudhury et al
EPI_ISL_756296	USA/WA-UW-46847/2020	2020-12-11	North America	USA	UW Virology Lab	UW Virology Lab	Pavitra Roychoudhury et al
EPI_ISL_756195	USA/WA-UW-46863/2020	2020-12-11	North America	USA	UW Virology Lab	UW Virology Lab	Pavitra Roychoudhury et al
EPI_ISL_756196	USA/WA-UW-46868/2020	2020-12-11	North America	USA	UW Virology Lab	UW Virology Lab	Pavitra Roychoudhury et al
EPI_ISL_756297	USA/WA-UW-46870/2020	2020-12-11	North America	USA	UW Virology Lab	UW Virology Lab	Pavitra Roychoudhury et al
EPI_ISL_756197	USA/WA-UW-46871/2020	2020-12-11	North America	USA	UW Virology Lab	UW Virology Lab	Pavitra Roychoudhury et al
EPI_ISL_461428	USA/WA-UW-4688/2020	2020-04-06	North America	USA	UW Virology Lab	UW Virology Lab	Pavitra Roychoudhury et al
EPI_ISL_756198	USA/WA-UW-46880/2020	2020-12-12	North America	USA	UW Virology Lab	UW Virology Lab	Pavitra Roychoudhury et al
EPI_ISL_756199	USA/WA-UW-46885/2020	2020-12-10	North America	USA	UW Virology Lab	UW Virology Lab	Pavitra Roychoudhury et al
EPI_ISL_756200	USA/WA-UW-46899/2020	2020-12-12	North America	USA	UW Virology Lab	UW Virology Lab	Pavitra Roychoudhury et al
EPI_ISL_461429	USA/WA-UW-4690/2020	2020-04-06	North America	USA	UW Virology Lab	UW Virology Lab	Pavitra Roychoudhury et al
EPI_ISL_756201	USA/WA-UW-46903/2020	2020-12-12	North America	USA	UW Virology Lab	UW Virology Lab	Pavitra Roychoudhury et al
EPI_ISL_756202	USA/WA-UW-46905/2020	2020-12-07	North America	USA	UW Virology Lab	UW Virology Lab	Pavitra Roychoudhury et al
EPI_ISL_756203	USA/WA-UW-46906/2020	2020-12-07	North America	USA	UW Virology Lab	UW Virology Lab	Pavitra Roychoudhury et al
EPI_ISL_756205	USA/WA-UW-46923/2020	2020-12-08	North America	USA	UW Virology Lab	UW Virology Lab	Pavitra Roychoudhury et al
EPI_ISL_756298	USA/WA-UW-46926/2020	2020-12-08	North America	USA	UW Virology Lab	UW Virology Lab	Pavitra Roychoudhury et al
EPI_ISL_756206	USA/WA-UW-46934/2020	2020-12-05	North America	USA	UW Virology Lab	UW Virology Lab	Pavitra Roychoudhury et al
EPI_ISL_756207	USA/WA-UW-46937/2020	2020-12-08	North America	USA	UW Virology Lab	UW Virology Lab	Pavitra Roychoudhury et al
EPI_ISL_756209	USA/WA-UW-46945/2020	2020-12-13	North America	USA	UW Virology Lab	UW Virology Lab	Pavitra Roychoudhury et al
EPI_ISL_756210	USA/WA-UW-46947/2020	2020-12-13	North America	USA	UW Virology Lab	UW Virology Lab	Pavitra Roychoudhury et al
EPI_ISL_429631	USA/WA-UW-4695/2020	2020-04-06	North America	USA	UW Virology Lab	UW Virology Lab	Pavitra Roychoudhury et al
EPI_ISL_756212	USA/WA-UW-46961/2020	2020-12-13	North America	USA	UW Virology Lab	UW Virology Lab	Pavitra Roychoudhury et al
EPI_ISL_756213	USA/WA-UW-46966/2020	2020-12-13	North America	USA	UW Virology Lab	UW Virology Lab	Pavitra Roychoudhury et al
EPI_ISL_756214	USA/WA-UW-46976/2020	2020-12-13	North America	USA	UW Virology Lab	UW Virology Lab	Pavitra Roychoudhury et al
EPI_ISL_461402	USA/WA-UW-4698/2020	2020-04-06	North America	USA	UW Virology Lab	UW Virology Lab	Pavitra Roychoudhury et al
EPI_ISL_756303	USA/WA-UW-46995/2020	2020-12-14	North America	USA	UW Virology Lab	UW Virology Lab	Pavitra Roychoudhury et al
EPI_ISL_756215	USA/WA-UW-46997/2020	2020-12-11	North America	USA	UW Virology Lab	UW Virology Lab	Pavitra Roychoudhury et al
EPI_ISL_756218	USA/WA-UW-47030/2020	2020-12-14	North America	USA	UW Virology Lab	UW Virology Lab	Pavitra Roychoudhury et al
EPI_ISL_756220	USA/WA-UW-47034/2020	2020-12-14	North America	USA	UW Virology Lab	UW Virology Lab	Pavitra Roychoudhury et al
EPI_ISL_756221	USA/WA-UW-47049/2020	2020-12-15	North America	USA	UW Virology Lab	UW Virology Lab	Pavitra Roychoudhury et al
EPI_ISL_429632	USA/WA-UW-4705/2020	2020-04-06	North America	USA	UW Virology Lab	UW Virology Lab	Pavitra Roychoudhury et al
EPI_ISL_756299	USA/WA-UW-47055/2020	2020-12-12	North America	USA	UW Virology Lab	UW Virology Lab	Pavitra Roychoudhury et al
EPI_ISL_756224	USA/WA-UW-47081/2020	2020-12-14	North America	USA	UW Virology Lab	UW Virology Lab	Pavitra Roychoudhury et al
EPI_ISL_756300	USA/WA-UW-47096/2020	2020-12-15	North America	USA	UW Virology Lab	UW Virology Lab	Pavitra Roychoudhury et al
EPI_ISL_756227	USA/WA-UW-47100/2020	2020-12-15	North America	USA	UW Virology Lab	UW Virology Lab	Pavitra Roychoudhury et al
EPI_ISL_756301	USA/WA-UW-47105/2020	2020-12-15	North America	USA	UW Virology Lab	UW Virology Lab	Pavitra Roychoudhury et al
EPI_ISL_756228	USA/WA-UW-47120/2020	2020-12-16	North America	USA	UW Virology Lab	UW Virology Lab	Pavitra Roychoudhury et al
EPI_ISL_756229	USA/WA-UW-47123/2020	2020-12-16	North America	USA	UW Virology Lab	UW Virology Lab	Pavitra Roychoudhury et al
EPI_ISL_756230	USA/WA-UW-47127/2020	2020-12-16	North America	USA	UW Virology Lab	UW Virology Lab	Pavitra Roychoudhury et al
EPI_ISL_756295	USA/WA-UW-47129/2020	2020-12-16	North America	USA	UW Virology Lab	UW Virology Lab	Pavitra Roychoudhury et al
EPI_ISL_756231	USA/WA-UW-47130/2020	2020-12-15	North America	USA	UW Virology Lab	UW Virology Lab	Pavitra Roychoudhury et al
EPI_ISL_756233	USA/WA-UW-47134/2020	2020-12-15	North America	USA	UW Virology Lab	UW Virology Lab	Pavitra Roychoudhury et al
EPI_ISL_756234	USA/WA-UW-47136/2020	2020-12-16	North America	USA	UW Virology Lab	UW Virology Lab	Pavitra Roychoudhury et al
EPI_ISL_756235	USA/WA-UW-47139/2020	2020-12-16	North America	USA	UW Virology Lab	UW Virology Lab	Pavitra Roychoudhury et al
EPI_ISL_756236	USA/WA-UW-47141/2020	2020-12-16	North America	USA	UW Virology Lab	UW Virology Lab	Pavitra Roychoudhury et al
EPI_ISL_756237	USA/WA-UW-47144/2020	2020-12-18	North America	USA	UW Virology Lab	UW Virology Lab	Pavitra Roychoudhury et al
EPI_ISL_756238	USA/WA-UW-47147/2020	2020-12-18	North America	USA	UW Virology Lab	UW Virology Lab	Pavitra Roychoudhury et al
EPI_ISL_756240	USA/WA-UW-47151/2020	2020-12-17	North America	USA	UW Virology Lab	UW Virology Lab	Pavitra Roychoudhury et al
EPI_ISL_776696	USA/WA-UW-47248/2020	2020-12-07	North America	USA	UW Virology Lab	UW Virology Lab	Pavitra Roychoudhury et al
EPI_ISL_570054	USA/WA-UW-4725/2020	2020-04-06	North America	USA	UW Virology Lab	UW Virology Lab	Pavitra Roychoudhury et al
EPI_ISL_776697	USA/WA-UW-47257/2020	2020-12-08	North America	USA	UW Virology Lab	UW Virology Lab	Pavitra Roychoudhury et al
EPI_ISL_776698	USA/WA-UW-47265/2020	2020-12-07	North America	USA	UW Virology Lab	UW Virology Lab	Pavitra Roychoudhury et al
EPI_ISL_776699	USA/WA-UW-47266/2020	2020-12-07	North America	USA	UW Virology Lab	UW Virology Lab	Pavitra Roychoudhury et al
EPI_ISL_570056	USA/WA-UW-4727/2020	2020-04-06	North America	USA	UW Virology Lab	UW Virology Lab	Pavitra Roychoudhury et al
EPI_ISL_776700	USA/WA-UW-47272/2020	2020-12-08	North America	USA	UW Virology Lab	UW Virology Lab	Pavitra Roychoudhury et al
EPI_ISL_776701	USA/WA-UW-47276/2020	2020-12-07	North America	USA	UW Virology Lab	UW Virology Lab	Pavitra Roychoudhury et al
EPI_ISL_776702	USA/WA-UW-47279/2020	2020-12-07	North America	USA	UW Virology Lab	UW Virology Lab	Pavitra Roychoudhury et al
EPI_ISL_776703	USA/WA-UW-47280/2020	2020-12-07	North America	USA	UW Virology Lab	UW Virology Lab	Pavitra Roychoudhury et al
EPI_ISL_776704	USA/WA-UW-47284/2020	2020-12-09	North America	USA	UW Virology Lab	UW Virology Lab	Pavitra Roychoudhury et al
EPI_ISL_776705	USA/WA-UW-47297/2020	2020-12-08	North America	USA	UW Virology Lab	UW Virology Lab	Pavitra Roychoudhury et al
EPI_ISL_570057	USA/WA-UW-4730/2020	2020-04-06	North America	USA	UW Virology Lab	UW Virology Lab	Pavitra Roychoudhury et al
EPI_ISL_776741	USA/WA-UW-47317/2020	2020-12-14	North America	USA	UW Virology Lab	UW Virology Lab	Pavitra Roychoudhury et al
EPI_ISL_429616	USA/WA-UW-4732/2020	2020-03-29	North America	USA	UW Virology Lab	UW Virology Lab	Pavitra Roychoudhury et al
EPI_ISL_776706	USA/WA-UW-47323/2020	2020-12-14	North America	USA	UW Virology Lab	UW Virology Lab	Pavitra Roychoudhury et al
EPI_ISL_776707	USA/WA-UW-47332/2020	2020-12-14	North America	USA	UW Virology Lab	UW Virology Lab	Pavitra Roychoudhury et al
EPI_ISL_776662	USA/WA-UW-47334/2020	2020-12-14	North America	USA	UW Virology Lab	UW Virology Lab	Pavitra Roychoudhury et al
EPI_ISL_776708	USA/WA-UW-47337/2020	2020-12-12	North America	USA	UW Virology Lab	UW Virology Lab	Pavitra Roychoudhury et al
EPI_ISL_429617	USA/WA-UW-4734/2020	2020-03-28	North America	USA	UW Virology Lab	UW Virology Lab	Pavitra Roychoudhury et al
EPI_ISL_776709	USA/WA-UW-47340/2020	2020-12-11	North America	USA	UW Virology Lab	UW Virology Lab	Pavitra Roychoudhury et al
EPI_ISL_776670	USA/WA-UW-47354/2020	2020-12-12	North America	USA	UW Virology Lab	UW Virology Lab	Pavitra Roychoudhury et al
EPI_ISL_776669	USA/WA-UW-47356/2020	2020-12-12	North America	USA	UW Virology Lab	UW Virology Lab	Pavitra Roychoudhury et al
EPI_ISL_776710	USA/WA-UW-47361/2020	2020-12-14	North America	USA	UW Virology Lab	UW Virology Lab	Pavitra Roychoudhury et al
EPI_ISL_776712	USA/WA-UW-47363/2020	2020-12-14	North America	USA	UW Virology Lab	UW Virology Lab	Pavitra Roychoudhury et al
EPI_ISL_776713	USA/WA-UW-47365/2020	2020-12-12	North America	USA	UW Virology Lab	UW Virology Lab	Pavitra Roychoudhury et al
EPI_ISL_776667	USA/WA-UW-47378/2020	2020-12-14	North America	USA	UW Virology Lab	UW Virology Lab	Pavitra Roychoudhury et al
EPI_ISL_776714	USA/WA-UW-47379/2020	2020-12-14	North America	USA	UW Virology Lab	UW Virology Lab	Pavitra Roychoudhury et al
EPI_ISL_776715	USA/WA-UW-47383/2020	2020-12-12	North America	USA	UW Virology Lab	UW Virology Lab	Pavitra Roychoudhury et al
EPI_ISL_776716	USA/WA-UW-47386/2020	2020-12-11	North America	USA	UW Virology Lab	UW Virology Lab	Pavitra Roychoudhury et al
EPI_ISL_776717	USA/WA-UW-47389/2020	2020-12-11	North America	USA	UW Virology Lab	UW Virology Lab	Pavitra Roychoudhury et al
EPI_ISL_776718	USA/WA-UW-47393/2020	2020-12-10	North America	USA	UW Virology Lab	UW Virology Lab	Pavitra Roychoudhury et al
EPI_ISL_776743	USA/WA-UW-47402/2020	2020-12-10	North America	USA	UW Virology Lab	UW Virology Lab	Pavitra Roychoudhury et al
EPI_ISL_776719	USA/WA-UW-47409/2020	2020-12-10	North America	USA	UW Virology Lab	UW Virology Lab	Pavitra Roychoudhury et al
EPI_ISL_429618	USA/WA-UW-4741/2020	2020-03-25	North America	USA	UW Virology Lab	UW Virology Lab	Pavitra Roychoudhury et al
EPI_ISL_776720	USA/WA-UW-47412/2020	2020-12-11	North America	USA	UW Virology Lab	UW Virology Lab	Pavitra Roychoudhury et al
EPI_ISL_776721	USA/WA-UW-47415/2020	2020-12-10	North America	USA	UW Virology Lab	UW Virology Lab	Pavitra Roychoudhury et al
EPI_ISL_776722	USA/WA-UW-47416/2020	2020-12-11	North America	USA	UW Virology Lab	UW Virology Lab	Pavitra Roychoudhury et al
EPI_ISL_776723	USA/WA-UW-47417/2020	2020-12-11	North America	USA	UW Virology Lab	UW Virology Lab	Pavitra Roychoudhury et al
EPI_ISL_776724	USA/WA-UW-47418/2020	2020-12-11	North America	USA	UW Virology Lab	UW Virology Lab	Pavitra Roychoudhury et al
EPI_ISL_776744	USA/WA-UW-47422/2020	2020-12-11	North America	USA	UW Virology Lab	UW Virology Lab	Pavitra Roychoudhury et al
EPI_ISL_776742	USA/WA-UW-47430/2020	2020-12-11	North America	USA	UW Virology Lab	UW Virology Lab	Pavitra Roychoudhury et al
EPI_ISL_776725	USA/WA-UW-47433/2020	2020-12-10	North America	USA	UW Virology Lab	UW Virology Lab	Pavitra Roychoudhury et al
EPI_ISL_776726	USA/WA-UW-47437/2020	2020-12-11	North America	USA	UW Virology Lab	UW Virology Lab	Pavitra Roychoudhury et al
EPI_ISL_776727	USA/WA-UW-47444/2020	2020-12-10	North America	USA	UW Virology Lab	UW Virology Lab	Pavitra Roychoudhury et al
EPI_ISL_776728	USA/WA-UW-47450/2020	2020-12-10	North America	USA	UW Virology Lab	UW Virology Lab	Pavitra Roychoudhury et al
EPI_ISL_776729	USA/WA-UW-47456/2020	2020-12-10	North America	USA	UW Virology Lab	UW Virology Lab	Pavitra Roychoudhury et al
EPI_ISL_776730	USA/WA-UW-47458/2020	2020-12-09	North America	USA	UW Virology Lab	UW Virology Lab	Pavitra Roychoudhury et al
EPI_ISL_461430	USA/WA-UW-4746/2020	2020-03-27	North America	USA	UW Virology Lab	UW Virology Lab	Pavitra Roychoudhury et al
EPI_ISL_486098	USA/WA-UW-4752/2020	2020-03-28	North America	USA	UW Virology Lab	UW Virology Lab	Pavitra Roychoudhury et al
EPI_ISL_476900	USA/WA-UW-4755/2020	2020-03-28	North America	USA	UW Virology Lab	UW Virology Lab	Pavitra Roychoudhury et al
EPI_ISL_513637	USA/WA-UW-4758/2020	2020-03-28	North America	USA	University of Washington Virology Lab	University of Washington Virology Lab	Pavitra Roychoudhury et al
EPI_ISL_570060	USA/WA-UW-4759/2020	2020-03-28	North America	USA	UW Virology Lab	UW Virology Lab	Pavitra Roychoudhury et al
EPI_ISL_429622	USA/WA-UW-4763/2020	2020-03-27	North America	USA	UW Virology Lab	UW Virology Lab	Pavitra Roychoudhury et al
EPI_ISL_429623	USA/WA-UW-4766/2020	2020-03-28	North America	USA	UW Virology Lab	UW Virology Lab	Pavitra Roychoudhury et al
EPI_ISL_429624	USA/WA-UW-4769/2020	2020-03-27	North America	USA	UW Virology Lab	UW Virology Lab	Pavitra Roychoudhury et al
EPI_ISL_429625	USA/WA-UW-4770/2020	2020-03-27	North America	USA	UW Virology Lab	UW Virology Lab	Pavitra Roychoudhury et al
EPI_ISL_429626	USA/WA-UW-4775/2020	2020-03-28	North America	USA	UW Virology Lab	UW Virology Lab	Pavitra Roychoudhury et al
EPI_ISL_486099	USA/WA-UW-4776/2020	2020-03-27	North America	USA	UW Virology Lab	UW Virology Lab	Pavitra Roychoudhury et al
EPI_ISL_429627	USA/WA-UW-4777/2020	2020-03-27	North America	USA	UW Virology Lab	UW Virology Lab	Pavitra Roychoudhury et al
EPI_ISL_461432	USA/WA-UW-4779/2020	2020-03-29	North America	USA	UW Virology Lab	UW Virology Lab	Pavitra Roychoudhury et al
EPI_ISL_824867	USA/WA-UW-48196/2020	2020-12-20	North America	USA	UW Virology Lab	UW Virology Lab	Pavitra Roychoudhury et al
EPI_ISL_824869	USA/WA-UW-48197/2020	2020-12-20	North America	USA	UW Virology Lab	UW Virology Lab	Pavitra Roychoudhury et al
EPI_ISL_824870	USA/WA-UW-48198/2020	2020-12-20	North America	USA	UW Virology Lab	UW Virology Lab	Pavitra Roychoudhury et al
EPI_ISL_824871	USA/WA-UW-48199/2020	2020-12-20	North America	USA	UW Virology Lab	UW Virology Lab	Pavitra Roychoudhury et al
EPI_ISL_824872	USA/WA-UW-48200/2020	2020-12-20	North America	USA	UW Virology Lab	UW Virology Lab	Pavitra Roychoudhury et al
EPI_ISL_824873	USA/WA-UW-48201/2020	2020-12-20	North America	USA	UW Virology Lab	UW Virology Lab	Pavitra Roychoudhury et al
EPI_ISL_824874	USA/WA-UW-48202/2020	2020-12-20	North America	USA	UW Virology Lab	UW Virology Lab	Pavitra Roychoudhury et al
EPI_ISL_824875	USA/WA-UW-48203/2020	2020-12-20	North America	USA	UW Virology Lab	UW Virology Lab	Pavitra Roychoudhury et al
EPI_ISL_824876	USA/WA-UW-48204/2020	2020-12-20	North America	USA	UW Virology Lab	UW Virology Lab	Pavitra Roychoudhury et al
EPI_ISL_824877	USA/WA-UW-48205/2020	2020-12-20	North America	USA	UW Virology Lab	UW Virology Lab	Pavitra Roychoudhury et al
EPI_ISL_824878	USA/WA-UW-48206/2020	2020-12-20	North America	USA	UW Virology Lab	UW Virology Lab	Pavitra Roychoudhury et al
EPI_ISL_824879	USA/WA-UW-48207/2020	2020-12-20	North America	USA	UW Virology Lab	UW Virology Lab	Pavitra Roychoudhury et al
EPI_ISL_824880	USA/WA-UW-48208/2020	2020-12-20	North America	USA	UW Virology Lab	UW Virology Lab	Pavitra Roychoudhury et al
EPI_ISL_824881	USA/WA-UW-48209/2020	2020-12-20	North America	USA	UW Virology Lab	UW Virology Lab	Pavitra Roychoudhury et al
EPI_ISL_824866	USA/WA-UW-48210/2020	2020-12-20	North America	USA	UW Virology Lab	UW Virology Lab	Pavitra Roychoudhury et al
EPI_ISL_824882	USA/WA-UW-48211/2020	2020-12-20	North America	USA	UW Virology Lab	UW Virology Lab	Pavitra Roychoudhury et al
EPI_ISL_824883	USA/WA-UW-48212/2020	2020-12-20	North America	USA	UW Virology Lab	UW Virology Lab	Pavitra Roychoudhury et al
EPI_ISL_824884	USA/WA-UW-48213/2020	2020-12-20	North America	USA	UW Virology Lab	UW Virology Lab	Pavitra Roychoudhury et al
EPI_ISL_824885	USA/WA-UW-48214/2020	2020-12-20	North America	USA	UW Virology Lab	UW Virology Lab	Pavitra Roychoudhury et al
EPI_ISL_824886	USA/WA-UW-48215/2020	2020-12-20	North America	USA	UW Virology Lab	UW Virology Lab	Pavitra Roychoudhury et al
EPI_ISL_824887	USA/WA-UW-48216/2020	2020-12-20	North America	USA	UW Virology Lab	UW Virology Lab	Pavitra Roychoudhury et al
EPI_ISL_824888	USA/WA-UW-48217/2020	2020-12-20	North America	USA	UW Virology Lab	UW Virology Lab	Pavitra Roychoudhury et al
EPI_ISL_824889	USA/WA-UW-48218/2020	2020-12-20	North America	USA	UW Virology Lab	UW Virology Lab	Pavitra Roychoudhury et al
EPI_ISL_824890	USA/WA-UW-48219/2020	2020-12-20	North America	USA	UW Virology Lab	UW Virology Lab	Pavitra Roychoudhury et al
EPI_ISL_824891	USA/WA-UW-48220/2020	2020-12-20	North America	USA	UW Virology Lab	UW Virology Lab	Pavitra Roychoudhury et al
EPI_ISL_824892	USA/WA-UW-48221/2020	2020-12-20	North America	USA	UW Virology Lab	UW Virology Lab	Pavitra Roychoudhury et al
EPI_ISL_824893	USA/WA-UW-48222/2020	2020-12-20	North America	USA	UW Virology Lab	UW Virology Lab	Pavitra Roychoudhury et al
EPI_ISL_824894	USA/WA-UW-48223/2020	2020-12-20	North America	USA	UW Virology Lab	UW Virology Lab	Pavitra Roychoudhury et al
EPI_ISL_824895	USA/WA-UW-48224/2020	2020-12-20	North America	USA	UW Virology Lab	UW Virology Lab	Pavitra Roychoudhury et al
EPI_ISL_824896	USA/WA-UW-48225/2020	2020-12-20	North America	USA	UW Virology Lab	UW Virology Lab	Pavitra Roychoudhury et al
EPI_ISL_824897	USA/WA-UW-48226/2020	2020-12-20	North America	USA	UW Virology Lab	UW Virology Lab	Pavitra Roychoudhury et al
EPI_ISL_824898	USA/WA-UW-48227/2020	2020-12-20	North America	USA	UW Virology Lab	UW Virology Lab	Pavitra Roychoudhury et al
EPI_ISL_824899	USA/WA-UW-48228/2020	2020-12-20	North America	USA	UW Virology Lab	UW Virology Lab	Pavitra Roychoudhury et al
EPI_ISL_824900	USA/WA-UW-48229/2020	2020-12-20	North America	USA	UW Virology Lab	UW Virology Lab	Pavitra Roychoudhury et al
EPI_ISL_824901	USA/WA-UW-48230/2020	2020-12-20	North America	USA	UW Virology Lab	UW Virology Lab	Pavitra Roychoudhury et al
EPI_ISL_824902	USA/WA-UW-48231/2020	2020-12-20	North America	USA	UW Virology Lab	UW Virology Lab	Pavitra Roychoudhury et al
EPI_ISL_824903	USA/WA-UW-48232/2020	2020-12-20	North America	USA	UW Virology Lab	UW Virology Lab	Pavitra Roychoudhury et al
EPI_ISL_824904	USA/WA-UW-48233/2020	2020-12-20	North America	USA	UW Virology Lab	UW Virology Lab	Pavitra Roychoudhury et al
EPI_ISL_824905	USA/WA-UW-48234/2020	2020-12-20	North America	USA	UW Virology Lab	UW Virology Lab	Pavitra Roychoudhury et al
EPI_ISL_824906	USA/WA-UW-48235/2020	2020-12-20	North America	USA	UW Virology Lab	UW Virology Lab	Pavitra Roychoudhury et al
EPI_ISL_824907	USA/WA-UW-48236/2020	2020-12-20	North America	USA	UW Virology Lab	UW Virology Lab	Pavitra Roychoudhury et al
EPI_ISL_824865	USA/WA-UW-48237/2020	2020-12-20	North America	USA	UW Virology Lab	UW Virology Lab	Pavitra Roychoudhury et al
EPI_ISL_824908	USA/WA-UW-48238/2020	2020-12-20	North America	USA	UW Virology Lab	UW Virology Lab	Pavitra Roychoudhury et al
EPI_ISL_824909	USA/WA-UW-48239/2020	2020-12-20	North America	USA	UW Virology Lab	UW Virology Lab	Pavitra Roychoudhury et al
EPI_ISL_824910	USA/WA-UW-48240/2020	2020-12-20	North America	USA	UW Virology Lab	UW Virology Lab	Pavitra Roychoudhury et al
EPI_ISL_824911	USA/WA-UW-48241/2020	2020-12-20	North America	USA	UW Virology Lab	UW Virology Lab	Pavitra Roychoudhury et al
EPI_ISL_824912	USA/WA-UW-48242/2020	2020-12-20	North America	USA	UW Virology Lab	UW Virology Lab	Pavitra Roychoudhury et al
EPI_ISL_824913	USA/WA-UW-48243/2020	2020-12-20	North America	USA	UW Virology Lab	UW Virology Lab	Pavitra Roychoudhury et al
EPI_ISL_824868	USA/WA-UW-48244/2020	2020-12-20	North America	USA	UW Virology Lab	UW Virology Lab	Pavitra Roychoudhury et al
EPI_ISL_824914	USA/WA-UW-48245/2020	2020-12-20	North America	USA	UW Virology Lab	UW Virology Lab	Pavitra Roychoudhury et al
EPI_ISL_824915	USA/WA-UW-48246/2020	2020-12-20	North America	USA	UW Virology Lab	UW Virology Lab	Pavitra Roychoudhury et al
EPI_ISL_824916	USA/WA-UW-48247/2020	2020-12-20	North America	USA	UW Virology Lab	UW Virology Lab	Pavitra Roychoudhury et al
EPI_ISL_824917	USA/WA-UW-48257/2020	2020-12-20	North America	USA	UW Virology Lab	UW Virology Lab	Pavitra Roychoudhury et al
EPI_ISL_824918	USA/WA-UW-48258/2020	2020-12-20	North America	USA	UW Virology Lab	UW Virology Lab	Pavitra Roychoudhury et al
EPI_ISL_824919	USA/WA-UW-48259/2020	2020-12-21	North America	USA	UW Virology Lab	UW Virology Lab	Pavitra Roychoudhury et al
EPI_ISL_837519	USA/WA-UW-48593/2020	2020-12-26	North America	USA	UW Virology Lab	UW Virology Lab	Pavitra Roychoudhury et al
EPI_ISL_837520	USA/WA-UW-48594/2020	2020-12-26	North America	USA	UW Virology Lab	UW Virology Lab	Pavitra Roychoudhury et al
EPI_ISL_837521	USA/WA-UW-48596/2020	2020-12-27	North America	USA	UW Virology Lab	UW Virology Lab	Pavitra Roychoudhury et al
EPI_ISL_837522	USA/WA-UW-48598/2020	2020-12-27	North America	USA	UW Virology Lab	UW Virology Lab	Pavitra Roychoudhury et al
EPI_ISL_837523	USA/WA-UW-48600/2020	2020-12-26	North America	USA	UW Virology Lab	UW Virology Lab	Pavitra Roychoudhury et al
EPI_ISL_429634	USA/WA-UW-4892/2020	2020-04-07	North America	USA	UW Virology Lab	UW Virology Lab	Pavitra Roychoudhury et al
EPI_ISL_429636	USA/WA-UW-4921/2020	2020-04-07	North America	USA	UW Virology Lab	UW Virology Lab	Pavitra Roychoudhury et al
EPI_ISL_776731	USA/WA-UW-49249/2020	2020-12-18	North America	USA	UW Virology Lab	UW Virology Lab	Pavitra Roychoudhury et al
EPI_ISL_429637	USA/WA-UW-4925/2020	2020-04-07	North America	USA	UW Virology Lab	UW Virology Lab	Pavitra Roychoudhury et al
EPI_ISL_837524	USA/WA-UW-49297/2020	2020-12-22	North America	USA	UW Virology Lab	UW Virology Lab	Pavitra Roychoudhury et al
EPI_ISL_837511	USA/WA-UW-49302/2020	2020-12-21	North America	USA	UW Virology Lab	UW Virology Lab	Pavitra Roychoudhury et al
EPI_ISL_837517	USA/WA-UW-49309/2020	2020-12-20	North America	USA	UW Virology Lab	UW Virology Lab	Pavitra Roychoudhury et al
EPI_ISL_837525	USA/WA-UW-49492/2020	2020-12-31	North America	USA	UW Virology Lab	UW Virology Lab	Pavitra Roychoudhury et al
EPI_ISL_837527	USA/WA-UW-49495/2020	2020-12-30	North America	USA	UW Virology Lab	UW Virology Lab	Pavitra Roychoudhury et al
EPI_ISL_837528	USA/WA-UW-49496/2020	2020-12-23	North America	USA	UW Virology Lab	UW Virology Lab	Pavitra Roychoudhury et al
EPI_ISL_837510	USA/WA-UW-49499/2021	2021-01-02	North America	USA	UW Virology Lab	UW Virology Lab	Pavitra Roychoudhury et al
EPI_ISL_837529	USA/WA-UW-49586/2020	2020-12-21	North America	USA	UW Virology Lab	UW Virology Lab	Pavitra Roychoudhury et al
EPI_ISL_837530	USA/WA-UW-49594/2020	2020-12-20	North America	USA	UW Virology Lab	UW Virology Lab	Pavitra Roychoudhury et al
EPI_ISL_837532	USA/WA-UW-49606/2020	2020-12-20	North America	USA	UW Virology Lab	UW Virology Lab	Pavitra Roychoudhury et al
EPI_ISL_837512	USA/WA-UW-49607/2020	2020-12-20	North America	USA	UW Virology Lab	UW Virology Lab	Pavitra Roychoudhury et al
EPI_ISL_837533	USA/WA-UW-49614/2020	2020-12-20	North America	USA	UW Virology Lab	UW Virology Lab	Pavitra Roychoudhury et al
EPI_ISL_837534	USA/WA-UW-49615/2020	2020-12-20	North America	USA	UW Virology Lab	UW Virology Lab	Pavitra Roychoudhury et al
EPI_ISL_837535	USA/WA-UW-49812/2020	2020-12-20	North America	USA	UW Virology Lab	UW Virology Lab	Pavitra Roychoudhury et al
EPI_ISL_837536	USA/WA-UW-49906/2020	2020-12-20	North America	USA	UW Virology Lab	UW Virology Lab	Pavitra Roychoudhury et al
EPI_ISL_837513	USA/WA-UW-49907/2020	2020-12-20	North America	USA	UW Virology Lab	UW Virology Lab	Pavitra Roychoudhury et al
EPI_ISL_837514	USA/WA-UW-49913/2020	2020-12-20	North America	USA	UW Virology Lab	UW Virology Lab	Pavitra Roychoudhury et al
EPI_ISL_837537	USA/WA-UW-49915/2020	2020-12-20	North America	USA	UW Virology Lab	UW Virology Lab	Pavitra Roychoudhury et al
EPI_ISL_837540	USA/WA-UW-49925/2020	2020-12-20	North America	USA	UW Virology Lab	UW Virology Lab	Pavitra Roychoudhury et al
EPI_ISL_837541	USA/WA-UW-49929/2020	2020-12-20	North America	USA	UW Virology Lab	UW Virology Lab	Pavitra Roychoudhury et al
EPI_ISL_837515	USA/WA-UW-49935/2020	2020-12-20	North America	USA	UW Virology Lab	UW Virology Lab	Pavitra Roychoudhury et al
EPI_ISL_429638	USA/WA-UW-4999/2020	2020-04-07	North America	USA	UW Virology Lab	UW Virology Lab	Pavitra Roychoudhury et al
EPI_ISL_461434	USA/WA-UW-5016/2020	2020-04-07	North America	USA	UW Virology Lab	UW Virology Lab	Pavitra Roychoudhury et al
EPI_ISL_429639	USA/WA-UW-5025/2020	2020-04-07	North America	USA	UW Virology Lab	UW Virology Lab	Pavitra Roychoudhury et al
EPI_ISL_837544	USA/WA-UW-50928/2020	2020-12-26	North America	USA	UW Virology Lab	UW Virology Lab	Pavitra Roychoudhury et al
EPI_ISL_429649	USA/WA-UW-5144/2020	2020-04-02	North America	USA	UW Virology Lab	UW Virology Lab	Pavitra Roychoudhury et al
EPI_ISL_429650	USA/WA-UW-5152/2020	2020-04-02	North America	USA	UW Virology Lab	UW Virology Lab	Pavitra Roychoudhury et al
EPI_ISL_429651	USA/WA-UW-5158/2020	2020-04-02	North America	USA	UW Virology Lab	UW Virology Lab	Pavitra Roychoudhury et al
EPI_ISL_570061	USA/WA-UW-5161/2020	2020-04-02	North America	USA	UW Virology Lab	UW Virology Lab	Pavitra Roychoudhury et al
EPI_ISL_429653	USA/WA-UW-5166/2020	2020-04-02	North America	USA	UW Virology Lab	UW Virology Lab	Pavitra Roychoudhury et al
EPI_ISL_429654	USA/WA-UW-5169/2020	2020-04-02	North America	USA	UW Virology Lab	UW Virology Lab	Pavitra Roychoudhury et al
EPI_ISL_430867	USA/WA-UW-517/2020	2020-03-11	North America	USA	UW Virology Lab	UW Virology Lab	Pavitra Roychoudhury et al
EPI_ISL_429655	USA/WA-UW-5170/2020	2020-04-02	North America	USA	UW Virology Lab	UW Virology Lab	Pavitra Roychoudhury et al
EPI_ISL_430869	USA/WA-UW-5178/2020	2020-04-01	North America	USA	UW Virology Lab	UW Virology Lab	Pavitra Roychoudhury et al
EPI_ISL_430870	USA/WA-UW-518/2020	2020-03-11	North America	USA	UW Virology Lab	UW Virology Lab	Pavitra Roychoudhury et al
EPI_ISL_430871	USA/WA-UW-5181/2020	2020-04-02	North America	USA	UW Virology Lab	UW Virology Lab	Pavitra Roychoudhury et al
EPI_ISL_430872	USA/WA-UW-5182/2020	2020-04-02	North America	USA	UW Virology Lab	UW Virology Lab	Pavitra Roychoudhury et al
EPI_ISL_792098	USA/WA-UW-5184/2020	2020-04-02	North America	USA	UW Virology Lab	UW Virology Lab	Pavitra Roychoudhury et al
EPI_ISL_430874	USA/WA-UW-5190/2020	2020-04-01	North America	USA	UW Virology Lab	UW Virology Lab	Pavitra Roychoudhury et al
EPI_ISL_570062	USA/WA-UW-520/2020	2020-03-12	North America	USA	UW Virology Lab	UW Virology Lab	Pavitra Roychoudhury et al
EPI_ISL_430898	USA/WA-UW-5200/2020	2020-04-02	North America	USA	UW Virology Lab	UW Virology Lab	Pavitra Roychoudhury et al
EPI_ISL_570063	USA/WA-UW-5201/2020	2020-04-02	North America	USA	UW Virology Lab	UW Virology Lab	Pavitra Roychoudhury et al
EPI_ISL_430899	USA/WA-UW-5203/2020	2020-04-01	North America	USA	UW Virology Lab	UW Virology Lab	Pavitra Roychoudhury et al
EPI_ISL_430900	USA/WA-UW-5205/2020	2020-04-02	North America	USA	UW Virology Lab	UW Virology Lab	Pavitra Roychoudhury et al
EPI_ISL_570064	USA/WA-UW-523/2020	2020-03-12	North America	USA	UW Virology Lab	UW Virology Lab	Pavitra Roychoudhury et al
EPI_ISL_430877	USA/WA-UW-524/2020	2020-03-12	North America	USA	UW Virology Lab	UW Virology Lab	Pavitra Roychoudhury et al
EPI_ISL_430878	USA/WA-UW-525/2020	2020-03-11	North America	USA	UW Virology Lab	UW Virology Lab	Pavitra Roychoudhury et al
EPI_ISL_570065	USA/WA-UW-529/2020	2020-03-12	North America	USA	UW Virology Lab	UW Virology Lab	Pavitra Roychoudhury et al
EPI_ISL_430880	USA/WA-UW-530/2020	2020-03-12	North America	USA	UW Virology Lab	UW Virology Lab	Pavitra Roychoudhury et al
EPI_ISL_837547	USA/WA-UW-53292/2020	2020-12-23	North America	USA	UW Virology Lab	UW Virology Lab	Pavitra Roychoudhury et al
EPI_ISL_837548	USA/WA-UW-53296/2020	2020-12-23	North America	USA	UW Virology Lab	UW Virology Lab	Pavitra Roychoudhury et al
EPI_ISL_837549	USA/WA-UW-53297/2020	2020-12-23	North America	USA	UW Virology Lab	UW Virology Lab	Pavitra Roychoudhury et al
EPI_ISL_430901	USA/WA-UW-5359/2020	2020-04-05	North America	USA	UW Virology Lab	UW Virology Lab	Pavitra Roychoudhury et al
EPI_ISL_430902	USA/WA-UW-5364/2020	2020-04-05	North America	USA	UW Virology Lab	UW Virology Lab	Pavitra Roychoudhury et al
EPI_ISL_570066	USA/WA-UW-5369/2020	2020-04-05	North America	USA	UW Virology Lab	UW Virology Lab	Pavitra Roychoudhury et al
EPI_ISL_430904	USA/WA-UW-5371/2020	2020-04-05	North America	USA	UW Virology Lab	UW Virology Lab	Pavitra Roychoudhury et al
EPI_ISL_570067	USA/WA-UW-5382/2020	2020-04-05	North America	USA	UW Virology Lab	UW Virology Lab	Pavitra Roychoudhury et al
EPI_ISL_486102	USA/WA-UW-5388/2020	2020-04-05	North America	USA	UW Virology Lab	UW Virology Lab	Pavitra Roychoudhury et al
EPI_ISL_430905	USA/WA-UW-5397/2020	2020-04-05	North America	USA	UW Virology Lab	UW Virology Lab	Pavitra Roychoudhury et al
EPI_ISL_570068	USA/WA-UW-5403/2020	2020-03-25	North America	USA	UW Virology Lab	UW Virology Lab	Pavitra Roychoudhury et al
EPI_ISL_430883	USA/WA-UW-542/2020	2020-03-12	North America	USA	UW Virology Lab	UW Virology Lab	Pavitra Roychoudhury et al
EPI_ISL_570069	USA/WA-UW-5428/2020	2020-03-26	North America	USA	UW Virology Lab	UW Virology Lab	Pavitra Roychoudhury et al
EPI_ISL_486103	USA/WA-UW-5429/2020	2020-03-26	North America	USA	UW Virology Lab	UW Virology Lab	Pavitra Roychoudhury et al
EPI_ISL_430884	USA/WA-UW-543/2020	2020-03-12	North America	USA	UW Virology Lab	UW Virology Lab	Pavitra Roychoudhury et al
EPI_ISL_461436	USA/WA-UW-5455/2020	2020-03-24	North America	USA	UW Virology Lab	UW Virology Lab	Pavitra Roychoudhury et al
EPI_ISL_430885	USA/WA-UW-546/2020	2020-03-12	North America	USA	UW Virology Lab	UW Virology Lab	Pavitra Roychoudhury et al
EPI_ISL_776732	USA/WA-UW-5488/2020	2020-04-30	North America	USA	UW Virology Lab	UW Virology Lab	Pavitra Roychoudhury et al
EPI_ISL_1526810	USA/WA-UW-5500006/2020	2020-05-06	North America	USA	UW Virology Lab	UW Virology Lab	Pavitra Roychoudhury et al
EPI_ISL_2603906	USA/WA-UW-5500007/2020	2020-05-16	North America	USA	UW Virology Lab	UW Virology Lab	Pavitra Roychoudhury et al
EPI_ISL_2773874	USA/WA-UW-5500035/2020	2020-06-27	North America	USA	UW Virology Lab	UW Virology Lab	Pavitra Roychoudhury et al
EPI_ISL_2773887	USA/WA-UW-5500043/2020	2020-07-06	North America	USA	UW Virology Lab	UW Virology Lab	Pavitra Roychoudhury et al
EPI_ISL_1526812	USA/WA-UW-5500051/2020	2020-05-07	North America	USA	UW Virology Lab	UW Virology Lab	Pavitra Roychoudhury et al
EPI_ISL_2604053	USA/WA-UW-5500053/2020	2020-04-28	North America	USA	UW Virology Lab	UW Virology Lab	Pavitra Roychoudhury et al
EPI_ISL_2604036	USA/WA-UW-5500057/2020	2020-04-12	North America	USA	UW Virology Lab	UW Virology Lab	Pavitra Roychoudhury et al
EPI_ISL_2790591	USA/WA-UW-5500069/2020	2020-07-09	North America	USA	UW Virology Lab	UW Virology Lab	Pavitra Roychoudhury et al
EPI_ISL_2773885	USA/WA-UW-5500071/2020	2020-07-04	North America	USA	UW Virology Lab	UW Virology Lab	Pavitra Roychoudhury et al
EPI_ISL_1233146	USA/WA-UW-5500074/2020	2020-04-14	North America	USA	UW Virology Lab	UW Virology Lab	Pavitra Roychoudhury et al
EPI_ISL_2773879	USA/WA-UW-5500088/2020	2020-07-05	North America	USA	UW Virology Lab	UW Virology Lab	Pavitra Roychoudhury et al
EPI_ISL_2604037	USA/WA-UW-5500122/2020	2020-04-13	North America	USA	UW Virology Lab	UW Virology Lab	Pavitra Roychoudhury et al
EPI_ISL_2603910	USA/WA-UW-5500140/2020	2020-08-03	North America	USA	UW Virology Lab	UW Virology Lab	Pavitra Roychoudhury et al
EPI_ISL_1526802	USA/WA-UW-5500145/2020	2020-05-14	North America	USA	UW Virology Lab	UW Virology Lab	Pavitra Roychoudhury et al
EPI_ISL_2502774	USA/WA-UW-5500148/2020	2020-04-20	North America	USA	UW Virology Lab	UW Virology Lab	Pavitra Roychoudhury et al
EPI_ISL_2790437	USA/WA-UW-5500149/2020	2020-08-03	North America	USA	UW Virology Lab	UW Virology Lab	Pavitra Roychoudhury et al
EPI_ISL_2502773	USA/WA-UW-5500152/2020	2020-04-18	North America	USA	UW Virology Lab	UW Virology Lab	Pavitra Roychoudhury et al
EPI_ISL_2603903	USA/WA-UW-5500153/2020	2020-04-19	North America	USA	UW Virology Lab	UW Virology Lab	Pavitra Roychoudhury et al
EPI_ISL_1526821	USA/WA-UW-5500166/2020	2020-06-05	North America	USA	UW Virology Lab	UW Virology Lab	Pavitra Roychoudhury et al
EPI_ISL_1526797	USA/WA-UW-5500180/2020	2020-04-16	North America	USA	UW Virology Lab	UW Virology Lab	Pavitra Roychoudhury et al
EPI_ISL_2790587	USA/WA-UW-5500194/2020	2020-07-05	North America	USA	UW Virology Lab	UW Virology Lab	Pavitra Roychoudhury et al
EPI_ISL_2773876	USA/WA-UW-5500202/2020	2020-07-02	North America	USA	UW Virology Lab	UW Virology Lab	Pavitra Roychoudhury et al
EPI_ISL_1526815	USA/WA-UW-5500208/2020	2020-05-10	North America	USA	UW Virology Lab	UW Virology Lab	Pavitra Roychoudhury et al
EPI_ISL_2773886	USA/WA-UW-5500222/2020	2020-07-05	North America	USA	UW Virology Lab	UW Virology Lab	Pavitra Roychoudhury et al
EPI_ISL_2502780	USA/WA-UW-5500231/2020	2020-04-21	North America	USA	UW Virology Lab	UW Virology Lab	Pavitra Roychoudhury et al
EPI_ISL_2604050	USA/WA-UW-5500252/2020	2020-05-12	North America	USA	UW Virology Lab	UW Virology Lab	Pavitra Roychoudhury et al
EPI_ISL_2604035	USA/WA-UW-5500255/2020	2020-04-11	North America	USA	UW Virology Lab	UW Virology Lab	Pavitra Roychoudhury et al
EPI_ISL_1526829	USA/WA-UW-5500258/2020	2020-06-15	North America	USA	UW Virology Lab	UW Virology Lab	Pavitra Roychoudhury et al
EPI_ISL_2603902	USA/WA-UW-5500260/2020	2020-04-18	North America	USA	UW Virology Lab	UW Virology Lab	Pavitra Roychoudhury et al
EPI_ISL_1526804	USA/WA-UW-5500263/2020	2020-05-16	North America	USA	UW Virology Lab	UW Virology Lab	Pavitra Roychoudhury et al
EPI_ISL_1233150	USA/WA-UW-5500271/2020	2020-04-18	North America	USA	UW Virology Lab	UW Virology Lab	Pavitra Roychoudhury et al
EPI_ISL_2790585	USA/WA-UW-5500272/2020	2020-06-24	North America	USA	UW Virology Lab	UW Virology Lab	Pavitra Roychoudhury et al
EPI_ISL_2502766	USA/WA-UW-5500273/2020	2020-04-08	North America	USA	UW Virology Lab	UW Virology Lab	Pavitra Roychoudhury et al
EPI_ISL_2773877	USA/WA-UW-5500276/2020	2020-07-03	North America	USA	UW Virology Lab	UW Virology Lab	Pavitra Roychoudhury et al
EPI_ISL_2773878	USA/WA-UW-5500278/2020	2020-07-04	North America	USA	UW Virology Lab	UW Virology Lab	Pavitra Roychoudhury et al
EPI_ISL_2502784	USA/WA-UW-5500281/2020	2020-04-21	North America	USA	UW Virology Lab	UW Virology Lab	Pavitra Roychoudhury et al
EPI_ISL_2502788	USA/WA-UW-5500283/2020	2020-04-25	North America	USA	UW Virology Lab	UW Virology Lab	Pavitra Roychoudhury et al
EPI_ISL_2502783	USA/WA-UW-5500286/2020	2020-04-20	North America	USA	UW Virology Lab	UW Virology Lab	Pavitra Roychoudhury et al
EPI_ISL_2604045	USA/WA-UW-5500296/2020	2020-04-14	North America	USA	UW Virology Lab	UW Virology Lab	Pavitra Roychoudhury et al
EPI_ISL_1233140	USA/WA-UW-5500312/2020	2020-04-18	North America	USA	UW Virology Lab	UW Virology Lab	Pavitra Roychoudhury et al
EPI_ISL_2790586	USA/WA-UW-5500320/2020	2020-06-25	North America	USA	UW Virology Lab	UW Virology Lab	Pavitra Roychoudhury et al
EPI_ISL_1526795	USA/WA-UW-5500321/2020	2020-04-14	North America	USA	UW Virology Lab	UW Virology Lab	Pavitra Roychoudhury et al
EPI_ISL_2502768	USA/WA-UW-5500341/2020	2020-04-10	North America	USA	UW Virology Lab	UW Virology Lab	Pavitra Roychoudhury et al
EPI_ISL_1233153	USA/WA-UW-5500355/2020	2020-04-15	North America	USA	UW Virology Lab	UW Virology Lab	Pavitra Roychoudhury et al
EPI_ISL_1526828	USA/WA-UW-5500368/2020	2020-06-14	North America	USA	UW Virology Lab	UW Virology Lab	Pavitra Roychoudhury et al
EPI_ISL_1233148	USA/WA-UW-5500376/2020	2020-04-16	North America	USA	UW Virology Lab	UW Virology Lab	Pavitra Roychoudhury et al
EPI_ISL_2773875	USA/WA-UW-5500379/2020	2020-07-01	North America	USA	UW Virology Lab	UW Virology Lab	Pavitra Roychoudhury et al
EPI_ISL_2502775	USA/WA-UW-5500387/2020	2020-04-16	North America	USA	UW Virology Lab	UW Virology Lab	Pavitra Roychoudhury et al
EPI_ISL_2603905	USA/WA-UW-5500389/2020	2020-05-15	North America	USA	UW Virology Lab	UW Virology Lab	Pavitra Roychoudhury et al
EPI_ISL_1233154	USA/WA-UW-5500392/2020	2020-04-26	North America	USA	UW Virology Lab	UW Virology Lab	Pavitra Roychoudhury et al
EPI_ISL_2502782	USA/WA-UW-5500399/2020	2020-04-23	North America	USA	UW Virology Lab	UW Virology Lab	Pavitra Roychoudhury et al
EPI_ISL_1526825	USA/WA-UW-5500425/2020	2020-06-13	North America	USA	UW Virology Lab	UW Virology Lab	Pavitra Roychoudhury et al
EPI_ISL_2773880	USA/WA-UW-5500434/2020	2020-07-06	North America	USA	UW Virology Lab	UW Virology Lab	Pavitra Roychoudhury et al
EPI_ISL_2603912	USA/WA-UW-5500436/2020	2020-07-28	North America	USA	UW Virology Lab	UW Virology Lab	Pavitra Roychoudhury et al
EPI_ISL_2603911	USA/WA-UW-5500442/2020	2020-08-05	North America	USA	UW Virology Lab	UW Virology Lab	Pavitra Roychoudhury et al
EPI_ISL_1526811	USA/WA-UW-5500450/2020	2020-05-07	North America	USA	UW Virology Lab	UW Virology Lab	Pavitra Roychoudhury et al
EPI_ISL_1526819	USA/WA-UW-5500454/2020	2020-06-03	North America	USA	UW Virology Lab	UW Virology Lab	Pavitra Roychoudhury et al
EPI_ISL_1526803	USA/WA-UW-5500464/2020	2020-05-15	North America	USA	UW Virology Lab	UW Virology Lab	Pavitra Roychoudhury et al
EPI_ISL_2773884	USA/WA-UW-5500474/2020	2020-07-03	North America	USA	UW Virology Lab	UW Virology Lab	Pavitra Roychoudhury et al
EPI_ISL_1526824	USA/WA-UW-5500475/2020	2020-06-09	North America	USA	UW Virology Lab	UW Virology Lab	Pavitra Roychoudhury et al
EPI_ISL_2604038	USA/WA-UW-5500482/2020	2020-04-14	North America	USA	UW Virology Lab	UW Virology Lab	Pavitra Roychoudhury et al
EPI_ISL_2604046	USA/WA-UW-5500493/2020	2020-04-20	North America	USA	UW Virology Lab	UW Virology Lab	Pavitra Roychoudhury et al
EPI_ISL_1233151	USA/WA-UW-5500494/2020	2020-04-19	North America	USA	UW Virology Lab	UW Virology Lab	Pavitra Roychoudhury et al
EPI_ISL_1526820	USA/WA-UW-5500498/2020	2020-06-04	North America	USA	UW Virology Lab	UW Virology Lab	Pavitra Roychoudhury et al
EPI_ISL_2604048	USA/WA-UW-5500501/2020	2020-04-23	North America	USA	UW Virology Lab	UW Virology Lab	Pavitra Roychoudhury et al
EPI_ISL_2790588	USA/WA-UW-5500502/2020	2020-07-06	North America	USA	UW Virology Lab	UW Virology Lab	Pavitra Roychoudhury et al
EPI_ISL_2773881	USA/WA-UW-5500514/2020	2020-07-07	North America	USA	UW Virology Lab	UW Virology Lab	Pavitra Roychoudhury et al
EPI_ISL_1233158	USA/WA-UW-5500517/2020	2020-05-15	North America	USA	UW Virology Lab	UW Virology Lab	Pavitra Roychoudhury et al
EPI_ISL_2604052	USA/WA-UW-5500529/2020	2020-05-14	North America	USA	UW Virology Lab	UW Virology Lab	Pavitra Roychoudhury et al
EPI_ISL_2502772	USA/WA-UW-5500535/2020	2020-04-16	North America	USA	UW Virology Lab	UW Virology Lab	Pavitra Roychoudhury et al
EPI_ISL_2502769	USA/WA-UW-5500536/2020	2020-04-11	North America	USA	UW Virology Lab	UW Virology Lab	Pavitra Roychoudhury et al
EPI_ISL_1233141	USA/WA-UW-5500541/2020	2020-04-19	North America	USA	UW Virology Lab	UW Virology Lab	Pavitra Roychoudhury et al
EPI_ISL_2502787	USA/WA-UW-5500549/2020	2020-04-24	North America	USA	UW Virology Lab	UW Virology Lab	Pavitra Roychoudhury et al
EPI_ISL_1526823	USA/WA-UW-5500553/2020	2020-06-07	North America	USA	UW Virology Lab	UW Virology Lab	Pavitra Roychoudhury et al
EPI_ISL_2773891	USA/WA-UW-5500569/2020	2020-07-10	North America	USA	UW Virology Lab	UW Virology Lab	Pavitra Roychoudhury et al
EPI_ISL_2502785	USA/WA-UW-5500571/2020	2020-04-22	North America	USA	UW Virology Lab	UW Virology Lab	Pavitra Roychoudhury et al
EPI_ISL_2603913	USA/WA-UW-5500581/2020	2020-07-28	North America	USA	UW Virology Lab	UW Virology Lab	Pavitra Roychoudhury et al
EPI_ISL_1526827	USA/WA-UW-5500585/2020	2020-06-15	North America	USA	UW Virology Lab	UW Virology Lab	Pavitra Roychoudhury et al
EPI_ISL_1233155	USA/WA-UW-5500591/2020	2020-05-12	North America	USA	UW Virology Lab	UW Virology Lab	Pavitra Roychoudhury et al
EPI_ISL_2604042	USA/WA-UW-5500594/2020	2020-04-06	North America	USA	UW Virology Lab	UW Virology Lab	Pavitra Roychoudhury et al
EPI_ISL_1526814	USA/WA-UW-5500598/2020	2020-05-09	North America	USA	UW Virology Lab	UW Virology Lab	Pavitra Roychoudhury et al
EPI_ISL_1526817	USA/WA-UW-5500608/2020	2020-05-08	North America	USA	UW Virology Lab	UW Virology Lab	Pavitra Roychoudhury et al
EPI_ISL_2773883	USA/WA-UW-5500612/2020	2020-07-04	North America	USA	UW Virology Lab	UW Virology Lab	Pavitra Roychoudhury et al
EPI_ISL_2502770	USA/WA-UW-5500615/2020	2020-04-12	North America	USA	UW Virology Lab	UW Virology Lab	Pavitra Roychoudhury et al
EPI_ISL_2502779	USA/WA-UW-5500619/2020	2020-04-20	North America	USA	UW Virology Lab	UW Virology Lab	Pavitra Roychoudhury et al
EPI_ISL_2603907	USA/WA-UW-5500622/2020	2020-05-18	North America	USA	UW Virology Lab	UW Virology Lab	Pavitra Roychoudhury et al
EPI_ISL_2790589	USA/WA-UW-5500625/2020	2020-07-07	North America	USA	UW Virology Lab	UW Virology Lab	Pavitra Roychoudhury et al
EPI_ISL_2773889	USA/WA-UW-5500631/2020	2020-07-08	North America	USA	UW Virology Lab	UW Virology Lab	Pavitra Roychoudhury et al
EPI_ISL_2604041	USA/WA-UW-5500639/2020	2020-04-05	North America	USA	UW Virology Lab	UW Virology Lab	Pavitra Roychoudhury et al
EPI_ISL_2773873	USA/WA-UW-5500642/2020	2020-06-26	North America	USA	UW Virology Lab	UW Virology Lab	Pavitra Roychoudhury et al
EPI_ISL_1233147	USA/WA-UW-5500653/2020	2020-04-15	North America	USA	UW Virology Lab	UW Virology Lab	Pavitra Roychoudhury et al
EPI_ISL_1526822	USA/WA-UW-5500657/2020	2020-06-06	North America	USA	UW Virology Lab	UW Virology Lab	Pavitra Roychoudhury et al
EPI_ISL_2502776	USA/WA-UW-5500662/2020	2020-04-17	North America	USA	UW Virology Lab	UW Virology Lab	Pavitra Roychoudhury et al
EPI_ISL_2502771	USA/WA-UW-5500666/2020	2020-04-15	North America	USA	UW Virology Lab	UW Virology Lab	Pavitra Roychoudhury et al
EPI_ISL_2603904	USA/WA-UW-5500676/2020	2020-04-17	North America	USA	UW Virology Lab	UW Virology Lab	Pavitra Roychoudhury et al
EPI_ISL_2790592	USA/WA-UW-5500680/2020	2020-07-11	North America	USA	UW Virology Lab	UW Virology Lab	Pavitra Roychoudhury et al
EPI_ISL_1526813	USA/WA-UW-5500683/2020	2020-05-08	North America	USA	UW Virology Lab	UW Virology Lab	Pavitra Roychoudhury et al
EPI_ISL_1233156	USA/WA-UW-5500691/2020	2020-05-13	North America	USA	UW Virology Lab	UW Virology Lab	Pavitra Roychoudhury et al
EPI_ISL_1233142	USA/WA-UW-5500695/2020	2020-04-20	North America	USA	UW Virology Lab	UW Virology Lab	Pavitra Roychoudhury et al
EPI_ISL_2502777	USA/WA-UW-5500703/2020	2020-04-18	North America	USA	UW Virology Lab	UW Virology Lab	Pavitra Roychoudhury et al
EPI_ISL_2773872	USA/WA-UW-5500708/2020	2020-04-29	North America	USA	UW Virology Lab	UW Virology Lab	Pavitra Roychoudhury et al
EPI_ISL_1233143	USA/WA-UW-5500709/2020	2020-04-21	North America	USA	UW Virology Lab	UW Virology Lab	Pavitra Roychoudhury et al
EPI_ISL_1526808	USA/WA-UW-5500711/2020	2020-05-06	North America	USA	UW Virology Lab	UW Virology Lab	Pavitra Roychoudhury et al
EPI_ISL_1233149	USA/WA-UW-5500718/2020	2020-04-17	North America	USA	UW Virology Lab	UW Virology Lab	Pavitra Roychoudhury et al
EPI_ISL_2773890	USA/WA-UW-5500719/2020	2020-07-09	North America	USA	UW Virology Lab	UW Virology Lab	Pavitra Roychoudhury et al
EPI_ISL_2790590	USA/WA-UW-5500735/2020	2020-07-08	North America	USA	UW Virology Lab	UW Virology Lab	Pavitra Roychoudhury et al
EPI_ISL_2604047	USA/WA-UW-5500740/2020	2020-04-13	North America	USA	UW Virology Lab	UW Virology Lab	Pavitra Roychoudhury et al
EPI_ISL_1233157	USA/WA-UW-5500758/2020	2020-05-14	North America	USA	UW Virology Lab	UW Virology Lab	Pavitra Roychoudhury et al
EPI_ISL_2502786	USA/WA-UW-5500762/2020	2020-04-23	North America	USA	UW Virology Lab	UW Virology Lab	Pavitra Roychoudhury et al
EPI_ISL_2604043	USA/WA-UW-5500764/2020	2020-04-07	North America	USA	UW Virology Lab	UW Virology Lab	Pavitra Roychoudhury et al
EPI_ISL_2603908	USA/WA-UW-5500773/2020	2020-08-01	North America	USA	UW Virology Lab	UW Virology Lab	Pavitra Roychoudhury et al
EPI_ISL_1526807	USA/WA-UW-5500791/2020	2020-05-05	North America	USA	UW Virology Lab	UW Virology Lab	Pavitra Roychoudhury et al
EPI_ISL_1233144	USA/WA-UW-5500797/2020	2020-04-22	North America	USA	UW Virology Lab	UW Virology Lab	Pavitra Roychoudhury et al
EPI_ISL_2604049	USA/WA-UW-5500802/2020	2020-04-18	North America	USA	UW Virology Lab	UW Virology Lab	Pavitra Roychoudhury et al
EPI_ISL_2502778	USA/WA-UW-5500809/2020	2020-04-19	North America	USA	UW Virology Lab	UW Virology Lab	Pavitra Roychoudhury et al
EPI_ISL_1526800	USA/WA-UW-5500826/2020	2020-05-05	North America	USA	UW Virology Lab	UW Virology Lab	Pavitra Roychoudhury et al
EPI_ISL_1526799	USA/WA-UW-5500839/2020	2020-05-11	North America	USA	UW Virology Lab	UW Virology Lab	Pavitra Roychoudhury et al
EPI_ISL_1526805	USA/WA-UW-5500842/2020	2020-05-17	North America	USA	UW Virology Lab	UW Virology Lab	Pavitra Roychoudhury et al
EPI_ISL_1526798	USA/WA-UW-5500852/2020	2020-05-10	North America	USA	UW Virology Lab	UW Virology Lab	Pavitra Roychoudhury et al
EPI_ISL_1526830	USA/WA-UW-5500858/2020	2020-05-05	North America	USA	UW Virology Lab	UW Virology Lab	Pavitra Roychoudhury et al
EPI_ISL_2773882	USA/WA-UW-5500860/2020	2020-07-03	North America	USA	UW Virology Lab	UW Virology Lab	Pavitra Roychoudhury et al
EPI_ISL_2604051	USA/WA-UW-5500868/2020	2020-05-13	North America	USA	UW Virology Lab	UW Virology Lab	Pavitra Roychoudhury et al
EPI_ISL_2603900	USA/WA-UW-5500888/2020	2020-04-08	North America	USA	UW Virology Lab	UW Virology Lab	Pavitra Roychoudhury et al
EPI_ISL_2604040	USA/WA-UW-5500896/2020	2020-04-04	North America	USA	UW Virology Lab	UW Virology Lab	Pavitra Roychoudhury et al
EPI_ISL_1526826	USA/WA-UW-5500904/2020	2020-06-14	North America	USA	UW Virology Lab	UW Virology Lab	Pavitra Roychoudhury et al
EPI_ISL_2790436	USA/WA-UW-5500905/2020	2020-07-31	North America	USA	UW Virology Lab	UW Virology Lab	Pavitra Roychoudhury et al
EPI_ISL_2604039	USA/WA-UW-5500908/2020	2020-04-03	North America	USA	UW Virology Lab	UW Virology Lab	Pavitra Roychoudhury et al
EPI_ISL_2502790	USA/WA-UW-5500913/2020	2020-04-28	North America	USA	UW Virology Lab	UW Virology Lab	Pavitra Roychoudhury et al
EPI_ISL_1526801	USA/WA-UW-5500925/2020	2020-05-13	North America	USA	UW Virology Lab	UW Virology Lab	Pavitra Roychoudhury et al
EPI_ISL_1526816	USA/WA-UW-5500929/2020	2020-05-07	North America	USA	UW Virology Lab	UW Virology Lab	Pavitra Roychoudhury et al
EPI_ISL_1526796	USA/WA-UW-5500930/2020	2020-04-15	North America	USA	UW Virology Lab	UW Virology Lab	Pavitra Roychoudhury et al
EPI_ISL_1526806	USA/WA-UW-5500938/2020	2020-05-18	North America	USA	UW Virology Lab	UW Virology Lab	Pavitra Roychoudhury et al
EPI_ISL_2502767	USA/WA-UW-5500965/2020	2020-04-09	North America	USA	UW Virology Lab	UW Virology Lab	Pavitra Roychoudhury et al
EPI_ISL_1526809	USA/WA-UW-5500970/2020	2020-05-07	North America	USA	UW Virology Lab	UW Virology Lab	Pavitra Roychoudhury et al
EPI_ISL_2773888	USA/WA-UW-5500971/2020	2020-07-07	North America	USA	UW Virology Lab	UW Virology Lab	Pavitra Roychoudhury et al
EPI_ISL_1233152	USA/WA-UW-5500973/2020	2020-04-14	North America	USA	UW Virology Lab	UW Virology Lab	Pavitra Roychoudhury et al
EPI_ISL_1233145	USA/WA-UW-5500982/2020	2020-04-13	North America	USA	UW Virology Lab	UW Virology Lab	Pavitra Roychoudhury et al
EPI_ISL_2502781	USA/WA-UW-5501013/2020	2020-04-22	North America	USA	UW Virology Lab	UW Virology Lab	Pavitra Roychoudhury et al
EPI_ISL_2603909	USA/WA-UW-5501017/2020	2020-08-02	North America	USA	UW Virology Lab	UW Virology Lab	Pavitra Roychoudhury et al
EPI_ISL_2502789	USA/WA-UW-5501020/2020	2020-04-26	North America	USA	UW Virology Lab	UW Virology Lab	Pavitra Roychoudhury et al
EPI_ISL_861730	USA/WA-UW-55538/2021	2021-01-16	North America	USA	UW Virology Lab	UW Virology Lab	Pavitra Roychoudhury et al
EPI_ISL_861731	USA/WA-UW-55545/2021	2021-01-16	North America	USA	UW Virology Lab	UW Virology Lab	Pavitra Roychoudhury et al
EPI_ISL_430888	USA/WA-UW-558/2020	2020-03-13	North America	USA	UW Virology Lab	UW Virology Lab	Pavitra Roychoudhury et al
EPI_ISL_570071	USA/WA-UW-5606/2020	2020-04-08	North America	USA	UW Virology Lab	UW Virology Lab	Pavitra Roychoudhury et al
EPI_ISL_430911	USA/WA-UW-5617/2020	2020-04-08	North America	USA	UW Virology Lab	UW Virology Lab	Pavitra Roychoudhury et al
EPI_ISL_430912	USA/WA-UW-5629/2020	2020-04-08	North America	USA	UW Virology Lab	UW Virology Lab	Pavitra Roychoudhury et al
EPI_ISL_776733	USA/WA-UW-5630/2020	2020-04-08	North America	USA	UW Virology Lab	UW Virology Lab	Pavitra Roychoudhury et al
EPI_ISL_570072	USA/WA-UW-5670/2020	2020-04-09	North America	USA	UW Virology Lab	UW Virology Lab	Pavitra Roychoudhury et al
EPI_ISL_476906	USA/WA-UW-571/2020	2020-03-12	North America	USA	UW Virology Lab	UW Virology Lab	Pavitra Roychoudhury et al
EPI_ISL_430889	USA/WA-UW-572/2020	2020-03-12	North America	USA	UW Virology Lab	UW Virology Lab	Pavitra Roychoudhury et al
EPI_ISL_570073	USA/WA-UW-5731/2020	2020-04-06	North America	USA	UW Virology Lab	UW Virology Lab	Pavitra Roychoudhury et al
EPI_ISL_430914	USA/WA-UW-5732/2020	2020-04-06	North America	USA	UW Virology Lab	UW Virology Lab	Pavitra Roychoudhury et al
EPI_ISL_461440	USA/WA-UW-5738/2020	2020-04-06	North America	USA	UW Virology Lab	UW Virology Lab	Pavitra Roychoudhury et al
EPI_ISL_570074	USA/WA-UW-5746/2020	2020-04-07	North America	USA	UW Virology Lab	UW Virology Lab	Pavitra Roychoudhury et al
EPI_ISL_570075	USA/WA-UW-5747/2020	2020-04-07	North America	USA	UW Virology Lab	UW Virology Lab	Pavitra Roychoudhury et al
EPI_ISL_430918	USA/WA-UW-5750/2020	2020-04-06	North America	USA	UW Virology Lab	UW Virology Lab	Pavitra Roychoudhury et al
EPI_ISL_430920	USA/WA-UW-5756/2020	2020-04-07	North America	USA	UW Virology Lab	UW Virology Lab	Pavitra Roychoudhury et al
EPI_ISL_570077	USA/WA-UW-5776/2020	2020-04-07	North America	USA	UW Virology Lab	UW Virology Lab	Pavitra Roychoudhury et al
EPI_ISL_461442	USA/WA-UW-5781/2020	2020-04-06	North America	USA	UW Virology Lab	UW Virology Lab	Pavitra Roychoudhury et al
EPI_ISL_461443	USA/WA-UW-5812/2020	2020-03-31	North America	USA	UW Virology Lab	UW Virology Lab	Pavitra Roychoudhury et al
EPI_ISL_461444	USA/WA-UW-5847/2020	2020-03-31	North America	USA	UW Virology Lab	UW Virology Lab	Pavitra Roychoudhury et al
EPI_ISL_1526910	USA/WA-UW-58551/2021	2021-01-20	North America	USA	UW Virology Lab	UW Virology Lab	Pavitra Roychoudhury et al
EPI_ISL_430891	USA/WA-UW-586/2020	2020-03-12	North America	USA	UW Virology Lab	UW Virology Lab	Pavitra Roychoudhury et al
EPI_ISL_461445	USA/WA-UW-5860/2020	2020-03-31	North America	USA	UW Virology Lab	UW Virology Lab	Pavitra Roychoudhury et al
EPI_ISL_430928	USA/WA-UW-5879/2020	2020-04-07	North America	USA	UW Virology Lab	UW Virology Lab	Pavitra Roychoudhury et al
EPI_ISL_1526911	USA/WA-UW-58810/2021	2021-01-23	North America	USA	UW Virology Lab	UW Virology Lab	Pavitra Roychoudhury et al
EPI_ISL_1526912	USA/WA-UW-58812/2021	2021-01-30	North America	USA	UW Virology Lab	UW Virology Lab	Pavitra Roychoudhury et al
EPI_ISL_1110039	USA/WA-UW-58813/2021	2021-01-29	North America	USA	UW Virology Lab	UW Virology Lab	Pavitra Roychoudhury et al
EPI_ISL_1110040	USA/WA-UW-58814/2021	2021-01-29	North America	USA	UW Virology Lab	UW Virology Lab	Pavitra Roychoudhury et al
EPI_ISL_430929	USA/WA-UW-5884/2020	2020-04-07	North America	USA	UW Virology Lab	UW Virology Lab	Pavitra Roychoudhury et al
EPI_ISL_570080	USA/WA-UW-589/2020	2020-03-12	North America	USA	UW Virology Lab	UW Virology Lab	Pavitra Roychoudhury et al
EPI_ISL_1526913	USA/WA-UW-58953/2021	2021-02-01	North America	USA	UW Virology Lab	UW Virology Lab	Pavitra Roychoudhury et al
EPI_ISL_1526914	USA/WA-UW-58954/2021	2021-02-02	North America	USA	UW Virology Lab	UW Virology Lab	Pavitra Roychoudhury et al
EPI_ISL_1526915	USA/WA-UW-58955/2021	2021-02-01	North America	USA	UW Virology Lab	UW Virology Lab	Pavitra Roychoudhury et al
EPI_ISL_1526916	USA/WA-UW-58956/2021	2021-02-01	North America	USA	UW Virology Lab	UW Virology Lab	Pavitra Roychoudhury et al
EPI_ISL_1526917	USA/WA-UW-58957/2021	2021-02-01	North America	USA	UW Virology Lab	UW Virology Lab	Pavitra Roychoudhury et al
EPI_ISL_1526919	USA/WA-UW-58959/2021	2021-02-01	North America	USA	UW Virology Lab	UW Virology Lab	Pavitra Roychoudhury et al
EPI_ISL_1526920	USA/WA-UW-58960/2021	2021-02-01	North America	USA	UW Virology Lab	UW Virology Lab	Pavitra Roychoudhury et al
EPI_ISL_1526921	USA/WA-UW-58961/2021	2021-02-01	North America	USA	UW Virology Lab	UW Virology Lab	Pavitra Roychoudhury et al
EPI_ISL_1526922	USA/WA-UW-58962/2021	2021-02-01	North America	USA	UW Virology Lab	UW Virology Lab	Pavitra Roychoudhury et al
EPI_ISL_1526923	USA/WA-UW-58963/2021	2021-02-01	North America	USA	UW Virology Lab	UW Virology Lab	Pavitra Roychoudhury et al
EPI_ISL_1526924	USA/WA-UW-58964/2021	2021-02-01	North America	USA	UW Virology Lab	UW Virology Lab	Pavitra Roychoudhury et al
EPI_ISL_1526925	USA/WA-UW-58965/2021	2021-01-31	North America	USA	UW Virology Lab	UW Virology Lab	Pavitra Roychoudhury et al
EPI_ISL_1526926	USA/WA-UW-58966/2021	2021-02-01	North America	USA	UW Virology Lab	UW Virology Lab	Pavitra Roychoudhury et al
EPI_ISL_1526927	USA/WA-UW-58967/2021	2021-02-01	North America	USA	UW Virology Lab	UW Virology Lab	Pavitra Roychoudhury et al
EPI_ISL_1526928	USA/WA-UW-58999/2021	2021-01-28	North America	USA	UW Virology Lab	UW Virology Lab	Pavitra Roychoudhury et al
EPI_ISL_1526929	USA/WA-UW-59000/2021	2021-01-28	North America	USA	UW Virology Lab	UW Virology Lab	Pavitra Roychoudhury et al
EPI_ISL_1526930	USA/WA-UW-59001/2021	2021-01-28	North America	USA	UW Virology Lab	UW Virology Lab	Pavitra Roychoudhury et al
EPI_ISL_1526931	USA/WA-UW-59002/2021	2021-01-26	North America	USA	UW Virology Lab	UW Virology Lab	Pavitra Roychoudhury et al
EPI_ISL_1526932	USA/WA-UW-59003/2021	2021-01-26	North America	USA	UW Virology Lab	UW Virology Lab	Pavitra Roychoudhury et al
EPI_ISL_1526933	USA/WA-UW-59004/2021	2021-01-28	North America	USA	UW Virology Lab	UW Virology Lab	Pavitra Roychoudhury et al
EPI_ISL_1526934	USA/WA-UW-59005/2021	2021-01-28	North America	USA	UW Virology Lab	UW Virology Lab	Pavitra Roychoudhury et al
EPI_ISL_1526935	USA/WA-UW-59006/2021	2021-01-28	North America	USA	UW Virology Lab	UW Virology Lab	Pavitra Roychoudhury et al
EPI_ISL_1526936	USA/WA-UW-59007/2021	2021-01-28	North America	USA	UW Virology Lab	UW Virology Lab	Pavitra Roychoudhury et al
EPI_ISL_1526937	USA/WA-UW-59008/2021	2021-01-28	North America	USA	UW Virology Lab	UW Virology Lab	Pavitra Roychoudhury et al
EPI_ISL_1526938	USA/WA-UW-59009/2021	2021-01-28	North America	USA	UW Virology Lab	UW Virology Lab	Pavitra Roychoudhury et al
EPI_ISL_1526939	USA/WA-UW-59010/2021	2021-01-26	North America	USA	UW Virology Lab	UW Virology Lab	Pavitra Roychoudhury et al
EPI_ISL_1526940	USA/WA-UW-59011/2021	2021-01-26	North America	USA	UW Virology Lab	UW Virology Lab	Pavitra Roychoudhury et al
EPI_ISL_1526941	USA/WA-UW-59012/2021	2021-01-28	North America	USA	UW Virology Lab	UW Virology Lab	Pavitra Roychoudhury et al
EPI_ISL_1526942	USA/WA-UW-59013/2021	2021-01-28	North America	USA	UW Virology Lab	UW Virology Lab	Pavitra Roychoudhury et al
EPI_ISL_1526943	USA/WA-UW-59014/2021	2021-01-28	North America	USA	UW Virology Lab	UW Virology Lab	Pavitra Roychoudhury et al
EPI_ISL_1526944	USA/WA-UW-59015/2021	2021-01-28	North America	USA	UW Virology Lab	UW Virology Lab	Pavitra Roychoudhury et al
EPI_ISL_1526945	USA/WA-UW-59016/2021	2021-01-29	North America	USA	UW Virology Lab	UW Virology Lab	Pavitra Roychoudhury et al
EPI_ISL_1526946	USA/WA-UW-59017/2021	2021-01-28	North America	USA	UW Virology Lab	UW Virology Lab	Pavitra Roychoudhury et al
EPI_ISL_1526947	USA/WA-UW-59018/2021	2021-01-29	North America	USA	UW Virology Lab	UW Virology Lab	Pavitra Roychoudhury et al
EPI_ISL_1167251	USA/WA-UW-59020/2021	2021-02-01	North America	USA	UW Virology Lab	UW Virology Lab	Pavitra Roychoudhury et al
EPI_ISL_1526948	USA/WA-UW-59022/2021	2021-02-01	North America	USA	UW Virology Lab	UW Virology Lab	Pavitra Roychoudhury et al
EPI_ISL_1526949	USA/WA-UW-59023/2021	2021-02-01	North America	USA	UW Virology Lab	UW Virology Lab	Pavitra Roychoudhury et al
EPI_ISL_1526950	USA/WA-UW-59025/2021	2021-02-01	North America	USA	UW Virology Lab	UW Virology Lab	Pavitra Roychoudhury et al
EPI_ISL_1526951	USA/WA-UW-59027/2021	2021-02-01	North America	USA	UW Virology Lab	UW Virology Lab	Pavitra Roychoudhury et al
EPI_ISL_1526952	USA/WA-UW-59029/2021	2021-02-01	North America	USA	UW Virology Lab	UW Virology Lab	Pavitra Roychoudhury et al
EPI_ISL_1167252	USA/WA-UW-59031/2021	2021-02-01	North America	USA	UW Virology Lab	UW Virology Lab	Pavitra Roychoudhury et al
EPI_ISL_1526953	USA/WA-UW-59032/2021	2021-02-01	North America	USA	UW Virology Lab	UW Virology Lab	Pavitra Roychoudhury et al
EPI_ISL_1526954	USA/WA-UW-59033/2021	2021-02-01	North America	USA	UW Virology Lab	UW Virology Lab	Pavitra Roychoudhury et al
EPI_ISL_1167253	USA/WA-UW-59034/2021	2021-02-01	North America	USA	UW Virology Lab	UW Virology Lab	Pavitra Roychoudhury et al
EPI_ISL_1526955	USA/WA-UW-59035/2021	2021-02-01	North America	USA	UW Virology Lab	UW Virology Lab	Pavitra Roychoudhury et al
EPI_ISL_1526956	USA/WA-UW-59036/2021	2021-02-01	North America	USA	UW Virology Lab	UW Virology Lab	Pavitra Roychoudhury et al
EPI_ISL_1526957	USA/WA-UW-59037/2021	2021-02-01	North America	USA	UW Virology Lab	UW Virology Lab	Pavitra Roychoudhury et al
EPI_ISL_1526958	USA/WA-UW-59038/2021	2021-02-01	North America	USA	UW Virology Lab	UW Virology Lab	Pavitra Roychoudhury et al
EPI_ISL_1526959	USA/WA-UW-59039/2021	2021-02-01	North America	USA	UW Virology Lab	UW Virology Lab	Pavitra Roychoudhury et al
EPI_ISL_1526960	USA/WA-UW-59040/2021	2021-02-01	North America	USA	UW Virology Lab	UW Virology Lab	Pavitra Roychoudhury et al
EPI_ISL_1526961	USA/WA-UW-59041/2021	2021-02-01	North America	USA	UW Virology Lab	UW Virology Lab	Pavitra Roychoudhury et al
EPI_ISL_1526962	USA/WA-UW-59042/2021	2021-02-01	North America	USA	UW Virology Lab	UW Virology Lab	Pavitra Roychoudhury et al
EPI_ISL_1526963	USA/WA-UW-59043/2021	2021-02-01	North America	USA	UW Virology Lab	UW Virology Lab	Pavitra Roychoudhury et al
EPI_ISL_1526964	USA/WA-UW-59045/2021	2021-02-01	North America	USA	UW Virology Lab	UW Virology Lab	Pavitra Roychoudhury et al
EPI_ISL_1526965	USA/WA-UW-59046/2021	2021-02-01	North America	USA	UW Virology Lab	UW Virology Lab	Pavitra Roychoudhury et al
EPI_ISL_1526966	USA/WA-UW-59047/2021	2021-02-01	North America	USA	UW Virology Lab	UW Virology Lab	Pavitra Roychoudhury et al
EPI_ISL_1526967	USA/WA-UW-59048/2021	2021-02-01	North America	USA	UW Virology Lab	UW Virology Lab	Pavitra Roychoudhury et al
EPI_ISL_1526968	USA/WA-UW-59049/2021	2021-02-01	North America	USA	UW Virology Lab	UW Virology Lab	Pavitra Roychoudhury et al
EPI_ISL_1526969	USA/WA-UW-59051/2021	2021-02-02	North America	USA	UW Virology Lab	UW Virology Lab	Pavitra Roychoudhury et al
EPI_ISL_1167254	USA/WA-UW-59052/2021	2021-02-01	North America	USA	UW Virology Lab	UW Virology Lab	Pavitra Roychoudhury et al
EPI_ISL_1526970	USA/WA-UW-59054/2021	2021-02-02	North America	USA	UW Virology Lab	UW Virology Lab	Pavitra Roychoudhury et al
EPI_ISL_1526971	USA/WA-UW-59057/2021	2021-02-02	North America	USA	UW Virology Lab	UW Virology Lab	Pavitra Roychoudhury et al
EPI_ISL_1526972	USA/WA-UW-59058/2021	2021-02-02	North America	USA	UW Virology Lab	UW Virology Lab	Pavitra Roychoudhury et al
EPI_ISL_1526973	USA/WA-UW-59059/2021	2021-02-01	North America	USA	UW Virology Lab	UW Virology Lab	Pavitra Roychoudhury et al
EPI_ISL_1526974	USA/WA-UW-59061/2021	2021-02-02	North America	USA	UW Virology Lab	UW Virology Lab	Pavitra Roychoudhury et al
EPI_ISL_1526975	USA/WA-UW-59063/2021	2021-02-02	North America	USA	UW Virology Lab	UW Virology Lab	Pavitra Roychoudhury et al
EPI_ISL_1526976	USA/WA-UW-59065/2021	2021-02-02	North America	USA	UW Virology Lab	UW Virology Lab	Pavitra Roychoudhury et al
EPI_ISL_1526977	USA/WA-UW-59066/2021	2021-02-02	North America	USA	UW Virology Lab	UW Virology Lab	Pavitra Roychoudhury et al
EPI_ISL_1526978	USA/WA-UW-59068/2021	2021-02-02	North America	USA	UW Virology Lab	UW Virology Lab	Pavitra Roychoudhury et al
EPI_ISL_1526979	USA/WA-UW-59070/2021	2021-02-01	North America	USA	UW Virology Lab	UW Virology Lab	Pavitra Roychoudhury et al
EPI_ISL_1526980	USA/WA-UW-59071/2021	2021-02-02	North America	USA	UW Virology Lab	UW Virology Lab	Pavitra Roychoudhury et al
EPI_ISL_1526981	USA/WA-UW-59072/2021	2021-02-02	North America	USA	UW Virology Lab	UW Virology Lab	Pavitra Roychoudhury et al
EPI_ISL_1526982	USA/WA-UW-59078/2021	2021-02-02	North America	USA	UW Virology Lab	UW Virology Lab	Pavitra Roychoudhury et al
EPI_ISL_1526983	USA/WA-UW-59079/2021	2021-02-02	North America	USA	UW Virology Lab	UW Virology Lab	Pavitra Roychoudhury et al
EPI_ISL_1526984	USA/WA-UW-59080/2021	2021-02-02	North America	USA	UW Virology Lab	UW Virology Lab	Pavitra Roychoudhury et al
EPI_ISL_1526985	USA/WA-UW-59081/2021	2021-02-01	North America	USA	UW Virology Lab	UW Virology Lab	Pavitra Roychoudhury et al
EPI_ISL_1526986	USA/WA-UW-59083/2021	2021-02-02	North America	USA	UW Virology Lab	UW Virology Lab	Pavitra Roychoudhury et al
EPI_ISL_1526987	USA/WA-UW-59084/2021	2021-02-02	North America	USA	UW Virology Lab	UW Virology Lab	Pavitra Roychoudhury et al
EPI_ISL_1526988	USA/WA-UW-59086/2021	2021-02-02	North America	USA	UW Virology Lab	UW Virology Lab	Pavitra Roychoudhury et al
EPI_ISL_1167233	USA/WA-UW-59087/2021	2021-02-02	North America	USA	UW Virology Lab	UW Virology Lab	Pavitra Roychoudhury et al
EPI_ISL_1526989	USA/WA-UW-59088/2021	2021-02-02	North America	USA	UW Virology Lab	UW Virology Lab	Pavitra Roychoudhury et al
EPI_ISL_1167234	USA/WA-UW-59089/2021	2021-02-02	North America	USA	UW Virology Lab	UW Virology Lab	Pavitra Roychoudhury et al
EPI_ISL_1167235	USA/WA-UW-59090/2021	2021-02-02	North America	USA	UW Virology Lab	UW Virology Lab	Pavitra Roychoudhury et al
EPI_ISL_1167236	USA/WA-UW-59091/2021	2021-02-02	North America	USA	UW Virology Lab	UW Virology Lab	Pavitra Roychoudhury et al
EPI_ISL_1167237	USA/WA-UW-59095/2021	2021-02-02	North America	USA	UW Virology Lab	UW Virology Lab	Pavitra Roychoudhury et al
EPI_ISL_1167248	USA/WA-UW-59096/2021	2021-02-02	North America	USA	UW Virology Lab	UW Virology Lab	Pavitra Roychoudhury et al
EPI_ISL_1167238	USA/WA-UW-59098/2021	2021-02-02	North America	USA	UW Virology Lab	UW Virology Lab	Pavitra Roychoudhury et al
EPI_ISL_1167239	USA/WA-UW-59102/2021	2021-02-02	North America	USA	UW Virology Lab	UW Virology Lab	Pavitra Roychoudhury et al
EPI_ISL_1167218	USA/WA-UW-59103/2021	2021-02-02	North America	USA	UW Virology Lab	UW Virology Lab	Pavitra Roychoudhury et al
EPI_ISL_1167249	USA/WA-UW-59104/2021	2021-02-02	North America	USA	UW Virology Lab	UW Virology Lab	Pavitra Roychoudhury et al
EPI_ISL_1167240	USA/WA-UW-59105/2021	2021-02-02	North America	USA	UW Virology Lab	UW Virology Lab	Pavitra Roychoudhury et al
EPI_ISL_1167241	USA/WA-UW-59106/2021	2021-02-02	North America	USA	UW Virology Lab	UW Virology Lab	Pavitra Roychoudhury et al
EPI_ISL_1167242	USA/WA-UW-59107/2021	2021-02-02	North America	USA	UW Virology Lab	UW Virology Lab	Pavitra Roychoudhury et al
EPI_ISL_1167243	USA/WA-UW-59108/2021	2021-02-02	North America	USA	UW Virology Lab	UW Virology Lab	Pavitra Roychoudhury et al
EPI_ISL_1167244	USA/WA-UW-59109/2021	2021-02-02	North America	USA	UW Virology Lab	UW Virology Lab	Pavitra Roychoudhury et al
EPI_ISL_430930	USA/WA-UW-5911/2020	2020-04-07	North America	USA	UW Virology Lab	UW Virology Lab	Pavitra Roychoudhury et al
EPI_ISL_1167219	USA/WA-UW-59110/2021	2021-02-02	North America	USA	UW Virology Lab	UW Virology Lab	Pavitra Roychoudhury et al
EPI_ISL_1167245	USA/WA-UW-59111/2021	2021-02-02	North America	USA	UW Virology Lab	UW Virology Lab	Pavitra Roychoudhury et al
EPI_ISL_1167246	USA/WA-UW-59113/2021	2021-02-02	North America	USA	UW Virology Lab	UW Virology Lab	Pavitra Roychoudhury et al
EPI_ISL_1167250	USA/WA-UW-59115/2021	2021-02-02	North America	USA	UW Virology Lab	UW Virology Lab	Pavitra Roychoudhury et al
EPI_ISL_1167247	USA/WA-UW-59116/2021	2021-02-02	North America	USA	UW Virology Lab	UW Virology Lab	Pavitra Roychoudhury et al
EPI_ISL_430931	USA/WA-UW-5932/2020	2020-04-07	North America	USA	UW Virology Lab	UW Virology Lab	Pavitra Roychoudhury et al
EPI_ISL_430932	USA/WA-UW-5947/2020	2020-04-07	North America	USA	UW Virology Lab	UW Virology Lab	Pavitra Roychoudhury et al
EPI_ISL_430892	USA/WA-UW-596/2020	2020-03-12	North America	USA	UW Virology Lab	UW Virology Lab	Pavitra Roychoudhury et al
EPI_ISL_430893	USA/WA-UW-600/2020	2020-03-12	North America	USA	UW Virology Lab	UW Virology Lab	Pavitra Roychoudhury et al
EPI_ISL_1069222	USA/WA-UW-60023/2021	2021-01-21	North America	USA	UW Virology Lab	UW Virology Lab	Pavitra Roychoudhury et al
EPI_ISL_1069223	USA/WA-UW-60024/2021	2021-01-21	North America	USA	UW Virology Lab	UW Virology Lab	Pavitra Roychoudhury et al
EPI_ISL_1069224	USA/WA-UW-60025/2021	2021-01-21	North America	USA	UW Virology Lab	UW Virology Lab	Pavitra Roychoudhury et al
EPI_ISL_1069225	USA/WA-UW-60026/2021	2021-01-21	North America	USA	UW Virology Lab	UW Virology Lab	Pavitra Roychoudhury et al
EPI_ISL_1069226	USA/WA-UW-60027/2021	2021-01-21	North America	USA	UW Virology Lab	UW Virology Lab	Pavitra Roychoudhury et al
EPI_ISL_1069227	USA/WA-UW-60028/2021	2021-01-21	North America	USA	UW Virology Lab	UW Virology Lab	Pavitra Roychoudhury et al
EPI_ISL_1069228	USA/WA-UW-60029/2021	2021-01-21	North America	USA	UW Virology Lab	UW Virology Lab	Pavitra Roychoudhury et al
EPI_ISL_1069229	USA/WA-UW-60030/2021	2021-01-21	North America	USA	UW Virology Lab	UW Virology Lab	Pavitra Roychoudhury et al
EPI_ISL_1069230	USA/WA-UW-60031/2021	2021-01-21	North America	USA	UW Virology Lab	UW Virology Lab	Pavitra Roychoudhury et al
EPI_ISL_1069231	USA/WA-UW-60032/2021	2021-01-21	North America	USA	UW Virology Lab	UW Virology Lab	Pavitra Roychoudhury et al
EPI_ISL_1069232	USA/WA-UW-60033/2021	2021-01-21	North America	USA	UW Virology Lab	UW Virology Lab	Pavitra Roychoudhury et al
EPI_ISL_1069233	USA/WA-UW-60034/2021	2021-01-21	North America	USA	UW Virology Lab	UW Virology Lab	Pavitra Roychoudhury et al
EPI_ISL_1069234	USA/WA-UW-60035/2021	2021-01-21	North America	USA	UW Virology Lab	UW Virology Lab	Pavitra Roychoudhury et al
EPI_ISL_1069235	USA/WA-UW-60036/2021	2021-01-21	North America	USA	UW Virology Lab	UW Virology Lab	Pavitra Roychoudhury et al
EPI_ISL_1069236	USA/WA-UW-60037/2021	2021-01-21	North America	USA	UW Virology Lab	UW Virology Lab	Pavitra Roychoudhury et al
EPI_ISL_1069237	USA/WA-UW-60038/2021	2021-01-21	North America	USA	UW Virology Lab	UW Virology Lab	Pavitra Roychoudhury et al
EPI_ISL_1069238	USA/WA-UW-60039/2021	2021-01-21	North America	USA	UW Virology Lab	UW Virology Lab	Pavitra Roychoudhury et al
EPI_ISL_1069239	USA/WA-UW-60040/2021	2021-01-21	North America	USA	UW Virology Lab	UW Virology Lab	Pavitra Roychoudhury et al
EPI_ISL_1069240	USA/WA-UW-60041/2021	2021-01-21	North America	USA	UW Virology Lab	UW Virology Lab	Pavitra Roychoudhury et al
EPI_ISL_1069241	USA/WA-UW-60042/2021	2021-01-21	North America	USA	UW Virology Lab	UW Virology Lab	Pavitra Roychoudhury et al
EPI_ISL_1069242	USA/WA-UW-60043/2021	2021-01-21	North America	USA	UW Virology Lab	UW Virology Lab	Pavitra Roychoudhury et al
EPI_ISL_1069243	USA/WA-UW-60044/2021	2021-01-21	North America	USA	UW Virology Lab	UW Virology Lab	Pavitra Roychoudhury et al
EPI_ISL_1069244	USA/WA-UW-60045/2021	2021-01-21	North America	USA	UW Virology Lab	UW Virology Lab	Pavitra Roychoudhury et al
EPI_ISL_1069245	USA/WA-UW-60046/2021	2021-01-21	North America	USA	UW Virology Lab	UW Virology Lab	Pavitra Roychoudhury et al
EPI_ISL_1069246	USA/WA-UW-60047/2021	2021-01-21	North America	USA	UW Virology Lab	UW Virology Lab	Pavitra Roychoudhury et al
EPI_ISL_1069247	USA/WA-UW-60048/2021	2021-01-20	North America	USA	UW Virology Lab	UW Virology Lab	Pavitra Roychoudhury et al
EPI_ISL_1069248	USA/WA-UW-60049/2021	2021-01-20	North America	USA	UW Virology Lab	UW Virology Lab	Pavitra Roychoudhury et al
EPI_ISL_1069249	USA/WA-UW-60050/2021	2021-01-20	North America	USA	UW Virology Lab	UW Virology Lab	Pavitra Roychoudhury et al
EPI_ISL_1069250	USA/WA-UW-60051/2021	2021-01-20	North America	USA	UW Virology Lab	UW Virology Lab	Pavitra Roychoudhury et al
EPI_ISL_1069251	USA/WA-UW-60052/2021	2021-01-20	North America	USA	UW Virology Lab	UW Virology Lab	Pavitra Roychoudhury et al
EPI_ISL_1069252	USA/WA-UW-60053/2021	2021-01-20	North America	USA	UW Virology Lab	UW Virology Lab	Pavitra Roychoudhury et al
EPI_ISL_1069253	USA/WA-UW-60054/2021	2021-01-20	North America	USA	UW Virology Lab	UW Virology Lab	Pavitra Roychoudhury et al
EPI_ISL_1069254	USA/WA-UW-60055/2021	2021-01-20	North America	USA	UW Virology Lab	UW Virology Lab	Pavitra Roychoudhury et al
EPI_ISL_1069255	USA/WA-UW-60056/2021	2021-01-20	North America	USA	UW Virology Lab	UW Virology Lab	Pavitra Roychoudhury et al
EPI_ISL_1069256	USA/WA-UW-60057/2021	2021-01-20	North America	USA	UW Virology Lab	UW Virology Lab	Pavitra Roychoudhury et al
EPI_ISL_1069257	USA/WA-UW-60059/2021	2021-01-20	North America	USA	UW Virology Lab	UW Virology Lab	Pavitra Roychoudhury et al
EPI_ISL_1069258	USA/WA-UW-60060/2021	2021-01-20	North America	USA	UW Virology Lab	UW Virology Lab	Pavitra Roychoudhury et al
EPI_ISL_430894	USA/WA-UW-602/2020	2020-03-12	North America	USA	UW Virology Lab	UW Virology Lab	Pavitra Roychoudhury et al
EPI_ISL_1110134	USA/WA-UW-60278/2021	2021-01-29	North America	USA	UW Virology Lab	UW Virology Lab	Pavitra Roychoudhury et al
EPI_ISL_1110131	USA/WA-UW-60279/2021	2021-01-29	North America	USA	UW Virology Lab	UW Virology Lab	Pavitra Roychoudhury et al
EPI_ISL_1110129	USA/WA-UW-60280/2021	2021-01-29	North America	USA	UW Virology Lab	UW Virology Lab	Pavitra Roychoudhury et al
EPI_ISL_1110127	USA/WA-UW-60281/2021	2021-01-29	North America	USA	UW Virology Lab	UW Virology Lab	Pavitra Roychoudhury et al
EPI_ISL_1110121	USA/WA-UW-60282/2021	2021-01-28	North America	USA	UW Virology Lab	UW Virology Lab	Pavitra Roychoudhury et al
EPI_ISL_1110126	USA/WA-UW-60285/2021	2021-01-29	North America	USA	UW Virology Lab	UW Virology Lab	Pavitra Roychoudhury et al
EPI_ISL_1110125	USA/WA-UW-60286/2021	2021-01-29	North America	USA	UW Virology Lab	UW Virology Lab	Pavitra Roychoudhury et al
EPI_ISL_1110130	USA/WA-UW-60291/2021	2021-01-29	North America	USA	UW Virology Lab	UW Virology Lab	Pavitra Roychoudhury et al
EPI_ISL_570081	USA/WA-UW-603/2020	2020-03-12	North America	USA	UW Virology Lab	UW Virology Lab	Pavitra Roychoudhury et al
EPI_ISL_1110051	USA/WA-UW-60308/2021	2021-01-29	North America	USA	UW Virology Lab	UW Virology Lab	Pavitra Roychoudhury et al
EPI_ISL_1110128	USA/WA-UW-60315/2021	2021-01-29	North America	USA	UW Virology Lab	UW Virology Lab	Pavitra Roychoudhury et al
EPI_ISL_1110123	USA/WA-UW-60317/2021	2021-01-29	North America	USA	UW Virology Lab	UW Virology Lab	Pavitra Roychoudhury et al
EPI_ISL_1110054	USA/WA-UW-60360/2021	2021-02-02	North America	USA	UW Virology Lab	UW Virology Lab	Pavitra Roychoudhury et al
EPI_ISL_1110056	USA/WA-UW-60362/2021	2021-02-02	North America	USA	UW Virology Lab	UW Virology Lab	Pavitra Roychoudhury et al
EPI_ISL_1110052	USA/WA-UW-60363/2021	2021-02-02	North America	USA	UW Virology Lab	UW Virology Lab	Pavitra Roychoudhury et al
EPI_ISL_1110057	USA/WA-UW-60365/2021	2021-01-23	North America	USA	UW Virology Lab	UW Virology Lab	Pavitra Roychoudhury et al
EPI_ISL_1110058	USA/WA-UW-60366/2021	2021-01-23	North America	USA	UW Virology Lab	UW Virology Lab	Pavitra Roychoudhury et al
EPI_ISL_1110059	USA/WA-UW-60367/2021	2021-01-22	North America	USA	UW Virology Lab	UW Virology Lab	Pavitra Roychoudhury et al
EPI_ISL_1110060	USA/WA-UW-60368/2021	2021-01-22	North America	USA	UW Virology Lab	UW Virology Lab	Pavitra Roychoudhury et al
EPI_ISL_1789819	USA/WA-UW-60369/2021	2021-01-23	North America	USA	UW Virology Lab	UW Virology Lab	Pavitra Roychoudhury et al
EPI_ISL_1789820	USA/WA-UW-60371/2021	2021-01-22	North America	USA	UW Virology Lab	UW Virology Lab	Pavitra Roychoudhury et al
EPI_ISL_1789822	USA/WA-UW-60375/2021	2021-01-30	North America	USA	UW Virology Lab	UW Virology Lab	Pavitra Roychoudhury et al
EPI_ISL_1789823	USA/WA-UW-60376/2021	2021-01-30	North America	USA	UW Virology Lab	UW Virology Lab	Pavitra Roychoudhury et al
EPI_ISL_1789824	USA/WA-UW-60377/2021	2021-01-31	North America	USA	UW Virology Lab	UW Virology Lab	Pavitra Roychoudhury et al
EPI_ISL_1789825	USA/WA-UW-60378/2021	2021-02-02	North America	USA	UW Virology Lab	UW Virology Lab	Pavitra Roychoudhury et al
EPI_ISL_1789826	USA/WA-UW-60379/2021	2021-02-02	North America	USA	UW Virology Lab	UW Virology Lab	Pavitra Roychoudhury et al
EPI_ISL_1789827	USA/WA-UW-60380/2021	2021-02-02	North America	USA	UW Virology Lab	UW Virology Lab	Pavitra Roychoudhury et al
EPI_ISL_1789828	USA/WA-UW-60381/2021	2021-02-02	North America	USA	UW Virology Lab	UW Virology Lab	Pavitra Roychoudhury et al
EPI_ISL_1789829	USA/WA-UW-60383/2021	2021-02-02	North America	USA	UW Virology Lab	UW Virology Lab	Pavitra Roychoudhury et al
EPI_ISL_1789830	USA/WA-UW-60384/2021	2021-02-02	North America	USA	UW Virology Lab	UW Virology Lab	Pavitra Roychoudhury et al
EPI_ISL_1789831	USA/WA-UW-60385/2021	2021-02-02	North America	USA	UW Virology Lab	UW Virology Lab	Pavitra Roychoudhury et al
EPI_ISL_1789832	USA/WA-UW-60386/2021	2021-02-02	North America	USA	UW Virology Lab	UW Virology Lab	Pavitra Roychoudhury et al
EPI_ISL_1789833	USA/WA-UW-60388/2021	2021-02-02	North America	USA	UW Virology Lab	UW Virology Lab	Pavitra Roychoudhury et al
EPI_ISL_1789834	USA/WA-UW-60389/2021	2021-02-02	North America	USA	UW Virology Lab	UW Virology Lab	Pavitra Roychoudhury et al
EPI_ISL_1789835	USA/WA-UW-60390/2021	2021-02-02	North America	USA	UW Virology Lab	UW Virology Lab	Pavitra Roychoudhury et al
EPI_ISL_1789836	USA/WA-UW-60391/2021	2021-02-02	North America	USA	UW Virology Lab	UW Virology Lab	Pavitra Roychoudhury et al
EPI_ISL_1789837	USA/WA-UW-60392/2021	2021-02-02	North America	USA	UW Virology Lab	UW Virology Lab	Pavitra Roychoudhury et al
EPI_ISL_1789838	USA/WA-UW-60394/2021	2021-02-02	North America	USA	UW Virology Lab	UW Virology Lab	Pavitra Roychoudhury et al
EPI_ISL_1789839	USA/WA-UW-60395/2021	2021-02-02	North America	USA	UW Virology Lab	UW Virology Lab	Pavitra Roychoudhury et al
EPI_ISL_430895	USA/WA-UW-604/2020	2020-03-13	North America	USA	UW Virology Lab	UW Virology Lab	Pavitra Roychoudhury et al
EPI_ISL_1110122	USA/WA-UW-60598/2021	2021-01-28	North America	USA	UW Virology Lab	UW Virology Lab	Pavitra Roychoudhury et al
EPI_ISL_1110137	USA/WA-UW-60599/2021	2021-01-30	North America	USA	UW Virology Lab	UW Virology Lab	Pavitra Roychoudhury et al
EPI_ISL_1069259	USA/WA-UW-60601/2021	2021-01-30	North America	USA	UW Virology Lab	UW Virology Lab	Pavitra Roychoudhury et al
EPI_ISL_1069260	USA/WA-UW-60602/2021	2021-01-30	North America	USA	UW Virology Lab	UW Virology Lab	Pavitra Roychoudhury et al
EPI_ISL_1069261	USA/WA-UW-60603/2021	2021-01-30	North America	USA	UW Virology Lab	UW Virology Lab	Pavitra Roychoudhury et al
EPI_ISL_1069262	USA/WA-UW-60604/2021	2021-01-29	North America	USA	UW Virology Lab	UW Virology Lab	Pavitra Roychoudhury et al
EPI_ISL_1069263	USA/WA-UW-60605/2021	2021-01-29	North America	USA	UW Virology Lab	UW Virology Lab	Pavitra Roychoudhury et al
EPI_ISL_1069264	USA/WA-UW-60606/2021	2021-01-28	North America	USA	UW Virology Lab	UW Virology Lab	Pavitra Roychoudhury et al
EPI_ISL_1069265	USA/WA-UW-60607/2021	2021-01-29	North America	USA	UW Virology Lab	UW Virology Lab	Pavitra Roychoudhury et al
EPI_ISL_1069266	USA/WA-UW-60608/2021	2021-01-29	North America	USA	UW Virology Lab	UW Virology Lab	Pavitra Roychoudhury et al
EPI_ISL_1069267	USA/WA-UW-60609/2021	2021-01-29	North America	USA	UW Virology Lab	UW Virology Lab	Pavitra Roychoudhury et al
EPI_ISL_1069268	USA/WA-UW-60610/2021	2021-01-29	North America	USA	UW Virology Lab	UW Virology Lab	Pavitra Roychoudhury et al
EPI_ISL_1069269	USA/WA-UW-60611/2021	2021-01-29	North America	USA	UW Virology Lab	UW Virology Lab	Pavitra Roychoudhury et al
EPI_ISL_1069270	USA/WA-UW-60612/2021	2021-01-29	North America	USA	UW Virology Lab	UW Virology Lab	Pavitra Roychoudhury et al
EPI_ISL_1069271	USA/WA-UW-60613/2021	2021-01-29	North America	USA	UW Virology Lab	UW Virology Lab	Pavitra Roychoudhury et al
EPI_ISL_1069272	USA/WA-UW-60614/2021	2021-01-28	North America	USA	UW Virology Lab	UW Virology Lab	Pavitra Roychoudhury et al
EPI_ISL_1069273	USA/WA-UW-60615/2021	2021-01-29	North America	USA	UW Virology Lab	UW Virology Lab	Pavitra Roychoudhury et al
EPI_ISL_1069274	USA/WA-UW-60616/2021	2021-01-29	North America	USA	UW Virology Lab	UW Virology Lab	Pavitra Roychoudhury et al
EPI_ISL_1069275	USA/WA-UW-60617/2021	2021-01-29	North America	USA	UW Virology Lab	UW Virology Lab	Pavitra Roychoudhury et al
EPI_ISL_1069276	USA/WA-UW-60618/2021	2021-01-29	North America	USA	UW Virology Lab	UW Virology Lab	Pavitra Roychoudhury et al
EPI_ISL_1069277	USA/WA-UW-60619/2021	2021-01-29	North America	USA	UW Virology Lab	UW Virology Lab	Pavitra Roychoudhury et al
EPI_ISL_1069278	USA/WA-UW-60620/2021	2021-01-27	North America	USA	UW Virology Lab	UW Virology Lab	Pavitra Roychoudhury et al
EPI_ISL_1069279	USA/WA-UW-60621/2021	2021-01-28	North America	USA	UW Virology Lab	UW Virology Lab	Pavitra Roychoudhury et al
EPI_ISL_1069280	USA/WA-UW-60622/2021	2021-01-29	North America	USA	UW Virology Lab	UW Virology Lab	Pavitra Roychoudhury et al
EPI_ISL_1069281	USA/WA-UW-60624/2021	2021-01-29	North America	USA	UW Virology Lab	UW Virology Lab	Pavitra Roychoudhury et al
EPI_ISL_1069282	USA/WA-UW-60625/2021	2021-01-28	North America	USA	UW Virology Lab	UW Virology Lab	Pavitra Roychoudhury et al
EPI_ISL_1069283	USA/WA-UW-60626/2021	2021-01-29	North America	USA	UW Virology Lab	UW Virology Lab	Pavitra Roychoudhury et al
EPI_ISL_1069284	USA/WA-UW-60627/2021	2021-01-29	North America	USA	UW Virology Lab	UW Virology Lab	Pavitra Roychoudhury et al
EPI_ISL_1069285	USA/WA-UW-60628/2021	2021-01-29	North America	USA	UW Virology Lab	UW Virology Lab	Pavitra Roychoudhury et al
EPI_ISL_1069286	USA/WA-UW-60629/2021	2021-01-29	North America	USA	UW Virology Lab	UW Virology Lab	Pavitra Roychoudhury et al
EPI_ISL_1069287	USA/WA-UW-60630/2021	2021-01-29	North America	USA	UW Virology Lab	UW Virology Lab	Pavitra Roychoudhury et al
EPI_ISL_1069288	USA/WA-UW-60631/2021	2021-01-29	North America	USA	UW Virology Lab	UW Virology Lab	Pavitra Roychoudhury et al
EPI_ISL_1069289	USA/WA-UW-60632/2021	2021-01-29	North America	USA	UW Virology Lab	UW Virology Lab	Pavitra Roychoudhury et al
EPI_ISL_1069290	USA/WA-UW-60633/2021	2021-01-26	North America	USA	UW Virology Lab	UW Virology Lab	Pavitra Roychoudhury et al
EPI_ISL_1069291	USA/WA-UW-60634/2021	2021-01-28	North America	USA	UW Virology Lab	UW Virology Lab	Pavitra Roychoudhury et al
EPI_ISL_1069292	USA/WA-UW-60635/2021	2021-01-28	North America	USA	UW Virology Lab	UW Virology Lab	Pavitra Roychoudhury et al
EPI_ISL_1069293	USA/WA-UW-60636/2021	2021-01-26	North America	USA	UW Virology Lab	UW Virology Lab	Pavitra Roychoudhury et al
EPI_ISL_1069295	USA/WA-UW-60638/2021	2021-01-28	North America	USA	UW Virology Lab	UW Virology Lab	Pavitra Roychoudhury et al
EPI_ISL_1069296	USA/WA-UW-60639/2021	2021-01-28	North America	USA	UW Virology Lab	UW Virology Lab	Pavitra Roychoudhury et al
EPI_ISL_1069297	USA/WA-UW-60640/2021	2021-01-28	North America	USA	UW Virology Lab	UW Virology Lab	Pavitra Roychoudhury et al
EPI_ISL_1069298	USA/WA-UW-60641/2021	2021-01-29	North America	USA	UW Virology Lab	UW Virology Lab	Pavitra Roychoudhury et al
EPI_ISL_1069299	USA/WA-UW-60642/2021	2021-01-30	North America	USA	UW Virology Lab	UW Virology Lab	Pavitra Roychoudhury et al
EPI_ISL_1069300	USA/WA-UW-60643/2021	2021-01-29	North America	USA	UW Virology Lab	UW Virology Lab	Pavitra Roychoudhury et al
EPI_ISL_1069301	USA/WA-UW-60644/2021	2021-01-30	North America	USA	UW Virology Lab	UW Virology Lab	Pavitra Roychoudhury et al
EPI_ISL_1069302	USA/WA-UW-60645/2021	2021-01-29	North America	USA	UW Virology Lab	UW Virology Lab	Pavitra Roychoudhury et al
EPI_ISL_1069303	USA/WA-UW-60646/2021	2021-01-30	North America	USA	UW Virology Lab	UW Virology Lab	Pavitra Roychoudhury et al
EPI_ISL_1069304	USA/WA-UW-60647/2021	2021-01-29	North America	USA	UW Virology Lab	UW Virology Lab	Pavitra Roychoudhury et al
EPI_ISL_1069305	USA/WA-UW-60648/2021	2021-01-29	North America	USA	UW Virology Lab	UW Virology Lab	Pavitra Roychoudhury et al
EPI_ISL_1069306	USA/WA-UW-60649/2021	2021-01-29	North America	USA	UW Virology Lab	UW Virology Lab	Pavitra Roychoudhury et al
EPI_ISL_1069307	USA/WA-UW-60650/2021	2021-01-29	North America	USA	UW Virology Lab	UW Virology Lab	Pavitra Roychoudhury et al
EPI_ISL_1069308	USA/WA-UW-60651/2021	2021-01-30	North America	USA	UW Virology Lab	UW Virology Lab	Pavitra Roychoudhury et al
EPI_ISL_1069309	USA/WA-UW-60652/2021	2021-01-29	North America	USA	UW Virology Lab	UW Virology Lab	Pavitra Roychoudhury et al
EPI_ISL_1069310	USA/WA-UW-60653/2021	2021-01-30	North America	USA	UW Virology Lab	UW Virology Lab	Pavitra Roychoudhury et al
EPI_ISL_1069311	USA/WA-UW-60654/2021	2021-01-29	North America	USA	UW Virology Lab	UW Virology Lab	Pavitra Roychoudhury et al
EPI_ISL_1069312	USA/WA-UW-60655/2021	2021-01-29	North America	USA	UW Virology Lab	UW Virology Lab	Pavitra Roychoudhury et al
EPI_ISL_1069313	USA/WA-UW-60656/2021	2021-01-29	North America	USA	UW Virology Lab	UW Virology Lab	Pavitra Roychoudhury et al
EPI_ISL_1069314	USA/WA-UW-60658/2021	2021-01-29	North America	USA	UW Virology Lab	UW Virology Lab	Pavitra Roychoudhury et al
EPI_ISL_1069315	USA/WA-UW-60659/2021	2021-01-30	North America	USA	UW Virology Lab	UW Virology Lab	Pavitra Roychoudhury et al
EPI_ISL_1069316	USA/WA-UW-60660/2021	2021-01-29	North America	USA	UW Virology Lab	UW Virology Lab	Pavitra Roychoudhury et al
EPI_ISL_1069317	USA/WA-UW-60661/2021	2021-01-29	North America	USA	UW Virology Lab	UW Virology Lab	Pavitra Roychoudhury et al
EPI_ISL_1069318	USA/WA-UW-60662/2021	2021-01-28	North America	USA	UW Virology Lab	UW Virology Lab	Pavitra Roychoudhury et al
EPI_ISL_1069319	USA/WA-UW-60663/2021	2021-01-28	North America	USA	UW Virology Lab	UW Virology Lab	Pavitra Roychoudhury et al
EPI_ISL_1069320	USA/WA-UW-60665/2021	2021-01-29	North America	USA	UW Virology Lab	UW Virology Lab	Pavitra Roychoudhury et al
EPI_ISL_1069321	USA/WA-UW-60666/2021	2021-01-30	North America	USA	UW Virology Lab	UW Virology Lab	Pavitra Roychoudhury et al
EPI_ISL_1069322	USA/WA-UW-60667/2021	2021-01-29	North America	USA	UW Virology Lab	UW Virology Lab	Pavitra Roychoudhury et al
EPI_ISL_1069323	USA/WA-UW-60668/2021	2021-01-29	North America	USA	UW Virology Lab	UW Virology Lab	Pavitra Roychoudhury et al
EPI_ISL_1069324	USA/WA-UW-60669/2021	2021-01-29	North America	USA	UW Virology Lab	UW Virology Lab	Pavitra Roychoudhury et al
EPI_ISL_1069325	USA/WA-UW-60670/2021	2021-01-29	North America	USA	UW Virology Lab	UW Virology Lab	Pavitra Roychoudhury et al
EPI_ISL_1069326	USA/WA-UW-60671/2021	2021-01-30	North America	USA	UW Virology Lab	UW Virology Lab	Pavitra Roychoudhury et al
EPI_ISL_1069327	USA/WA-UW-60672/2021	2021-01-29	North America	USA	UW Virology Lab	UW Virology Lab	Pavitra Roychoudhury et al
EPI_ISL_1069328	USA/WA-UW-60673/2021	2021-01-29	North America	USA	UW Virology Lab	UW Virology Lab	Pavitra Roychoudhury et al
EPI_ISL_1069329	USA/WA-UW-60674/2021	2021-01-30	North America	USA	UW Virology Lab	UW Virology Lab	Pavitra Roychoudhury et al
EPI_ISL_1069330	USA/WA-UW-60675/2021	2021-01-29	North America	USA	UW Virology Lab	UW Virology Lab	Pavitra Roychoudhury et al
EPI_ISL_1069331	USA/WA-UW-60677/2021	2021-01-29	North America	USA	UW Virology Lab	UW Virology Lab	Pavitra Roychoudhury et al
EPI_ISL_1069332	USA/WA-UW-60678/2021	2021-01-30	North America	USA	UW Virology Lab	UW Virology Lab	Pavitra Roychoudhury et al
EPI_ISL_1069333	USA/WA-UW-60680/2021	2021-01-30	North America	USA	UW Virology Lab	UW Virology Lab	Pavitra Roychoudhury et al
EPI_ISL_1069334	USA/WA-UW-60681/2021	2021-01-31	North America	USA	UW Virology Lab	UW Virology Lab	Pavitra Roychoudhury et al
EPI_ISL_1069335	USA/WA-UW-60682/2021	2021-01-31	North America	USA	UW Virology Lab	UW Virology Lab	Pavitra Roychoudhury et al
EPI_ISL_1069336	USA/WA-UW-60683/2021	2021-01-29	North America	USA	UW Virology Lab	UW Virology Lab	Pavitra Roychoudhury et al
EPI_ISL_1069337	USA/WA-UW-60684/2021	2021-01-30	North America	USA	UW Virology Lab	UW Virology Lab	Pavitra Roychoudhury et al
EPI_ISL_1069338	USA/WA-UW-60685/2021	2021-01-29	North America	USA	UW Virology Lab	UW Virology Lab	Pavitra Roychoudhury et al
EPI_ISL_1069339	USA/WA-UW-60686/2021	2021-01-31	North America	USA	UW Virology Lab	UW Virology Lab	Pavitra Roychoudhury et al
EPI_ISL_1069340	USA/WA-UW-60688/2021	2021-01-30	North America	USA	UW Virology Lab	UW Virology Lab	Pavitra Roychoudhury et al
EPI_ISL_1069341	USA/WA-UW-60689/2021	2021-01-30	North America	USA	UW Virology Lab	UW Virology Lab	Pavitra Roychoudhury et al
EPI_ISL_1069342	USA/WA-UW-60690/2021	2021-01-29	North America	USA	UW Virology Lab	UW Virology Lab	Pavitra Roychoudhury et al
EPI_ISL_1069343	USA/WA-UW-60691/2021	2021-01-30	North America	USA	UW Virology Lab	UW Virology Lab	Pavitra Roychoudhury et al
EPI_ISL_1069344	USA/WA-UW-60693/2021	2021-01-31	North America	USA	UW Virology Lab	UW Virology Lab	Pavitra Roychoudhury et al
EPI_ISL_1069345	USA/WA-UW-60694/2021	2021-01-31	North America	USA	UW Virology Lab	UW Virology Lab	Pavitra Roychoudhury et al
EPI_ISL_1069346	USA/WA-UW-60695/2021	2021-01-30	North America	USA	UW Virology Lab	UW Virology Lab	Pavitra Roychoudhury et al
EPI_ISL_1069347	USA/WA-UW-60696/2021	2021-01-30	North America	USA	UW Virology Lab	UW Virology Lab	Pavitra Roychoudhury et al
EPI_ISL_1069348	USA/WA-UW-60697/2021	2021-01-30	North America	USA	UW Virology Lab	UW Virology Lab	Pavitra Roychoudhury et al
EPI_ISL_1069349	USA/WA-UW-60698/2021	2021-01-30	North America	USA	UW Virology Lab	UW Virology Lab	Pavitra Roychoudhury et al
EPI_ISL_1069350	USA/WA-UW-60699/2021	2021-01-31	North America	USA	UW Virology Lab	UW Virology Lab	Pavitra Roychoudhury et al
EPI_ISL_1069351	USA/WA-UW-60700/2021	2021-01-29	North America	USA	UW Virology Lab	UW Virology Lab	Pavitra Roychoudhury et al
EPI_ISL_1069352	USA/WA-UW-60701/2021	2021-01-29	North America	USA	UW Virology Lab	UW Virology Lab	Pavitra Roychoudhury et al
EPI_ISL_1069353	USA/WA-UW-60702/2021	2021-01-29	North America	USA	UW Virology Lab	UW Virology Lab	Pavitra Roychoudhury et al
EPI_ISL_1069354	USA/WA-UW-60703/2021	2021-01-29	North America	USA	UW Virology Lab	UW Virology Lab	Pavitra Roychoudhury et al
EPI_ISL_1110133	USA/WA-UW-60704/2021	2021-01-29	North America	USA	UW Virology Lab	UW Virology Lab	Pavitra Roychoudhury et al
EPI_ISL_1069355	USA/WA-UW-60705/2021	2021-01-30	North America	USA	UW Virology Lab	UW Virology Lab	Pavitra Roychoudhury et al
EPI_ISL_1110135	USA/WA-UW-60706/2021	2021-01-29	North America	USA	UW Virology Lab	UW Virology Lab	Pavitra Roychoudhury et al
EPI_ISL_1069356	USA/WA-UW-60707/2021	2021-01-30	North America	USA	UW Virology Lab	UW Virology Lab	Pavitra Roychoudhury et al
EPI_ISL_1069357	USA/WA-UW-60708/2021	2021-01-31	North America	USA	UW Virology Lab	UW Virology Lab	Pavitra Roychoudhury et al
EPI_ISL_1069358	USA/WA-UW-60709/2021	2021-01-31	North America	USA	UW Virology Lab	UW Virology Lab	Pavitra Roychoudhury et al
EPI_ISL_1069359	USA/WA-UW-60710/2021	2021-01-29	North America	USA	UW Virology Lab	UW Virology Lab	Pavitra Roychoudhury et al
EPI_ISL_1069360	USA/WA-UW-60711/2021	2021-01-29	North America	USA	UW Virology Lab	UW Virology Lab	Pavitra Roychoudhury et al
EPI_ISL_1069361	USA/WA-UW-60712/2021	2021-01-30	North America	USA	UW Virology Lab	UW Virology Lab	Pavitra Roychoudhury et al
EPI_ISL_1069362	USA/WA-UW-60713/2021	2021-01-30	North America	USA	UW Virology Lab	UW Virology Lab	Pavitra Roychoudhury et al
EPI_ISL_1069363	USA/WA-UW-60714/2021	2021-01-30	North America	USA	UW Virology Lab	UW Virology Lab	Pavitra Roychoudhury et al
EPI_ISL_1069364	USA/WA-UW-60715/2021	2021-01-29	North America	USA	UW Virology Lab	UW Virology Lab	Pavitra Roychoudhury et al
EPI_ISL_1069365	USA/WA-UW-60716/2021	2021-01-30	North America	USA	UW Virology Lab	UW Virology Lab	Pavitra Roychoudhury et al
EPI_ISL_1069366	USA/WA-UW-60717/2021	2021-01-30	North America	USA	UW Virology Lab	UW Virology Lab	Pavitra Roychoudhury et al
EPI_ISL_1069367	USA/WA-UW-60718/2021	2021-01-30	North America	USA	UW Virology Lab	UW Virology Lab	Pavitra Roychoudhury et al
EPI_ISL_1069368	USA/WA-UW-60721/2021	2021-01-30	North America	USA	UW Virology Lab	UW Virology Lab	Pavitra Roychoudhury et al
EPI_ISL_1069369	USA/WA-UW-60723/2021	2021-01-30	North America	USA	UW Virology Lab	UW Virology Lab	Pavitra Roychoudhury et al
EPI_ISL_1069370	USA/WA-UW-60724/2021	2021-01-30	North America	USA	UW Virology Lab	UW Virology Lab	Pavitra Roychoudhury et al
EPI_ISL_1069371	USA/WA-UW-60725/2021	2021-01-30	North America	USA	UW Virology Lab	UW Virology Lab	Pavitra Roychoudhury et al
EPI_ISL_1069372	USA/WA-UW-60726/2021	2021-01-30	North America	USA	UW Virology Lab	UW Virology Lab	Pavitra Roychoudhury et al
EPI_ISL_1069373	USA/WA-UW-60727/2021	2021-01-30	North America	USA	UW Virology Lab	UW Virology Lab	Pavitra Roychoudhury et al
EPI_ISL_1069374	USA/WA-UW-60728/2021	2021-01-30	North America	USA	UW Virology Lab	UW Virology Lab	Pavitra Roychoudhury et al
EPI_ISL_1069375	USA/WA-UW-60729/2021	2021-01-30	North America	USA	UW Virology Lab	UW Virology Lab	Pavitra Roychoudhury et al
EPI_ISL_1069376	USA/WA-UW-60730/2021	2021-01-30	North America	USA	UW Virology Lab	UW Virology Lab	Pavitra Roychoudhury et al
EPI_ISL_1069377	USA/WA-UW-60731/2021	2021-01-30	North America	USA	UW Virology Lab	UW Virology Lab	Pavitra Roychoudhury et al
EPI_ISL_1069378	USA/WA-UW-60732/2021	2021-01-30	North America	USA	UW Virology Lab	UW Virology Lab	Pavitra Roychoudhury et al
EPI_ISL_1069379	USA/WA-UW-60733/2021	2021-01-29	North America	USA	UW Virology Lab	UW Virology Lab	Pavitra Roychoudhury et al
EPI_ISL_1069380	USA/WA-UW-60734/2021	2021-01-30	North America	USA	UW Virology Lab	UW Virology Lab	Pavitra Roychoudhury et al
EPI_ISL_1069381	USA/WA-UW-60735/2021	2021-01-30	North America	USA	UW Virology Lab	UW Virology Lab	Pavitra Roychoudhury et al
EPI_ISL_1069382	USA/WA-UW-60736/2021	2021-01-30	North America	USA	UW Virology Lab	UW Virology Lab	Pavitra Roychoudhury et al
EPI_ISL_1069383	USA/WA-UW-60738/2021	2021-01-30	North America	USA	UW Virology Lab	UW Virology Lab	Pavitra Roychoudhury et al
EPI_ISL_1069384	USA/WA-UW-60739/2021	2021-01-30	North America	USA	UW Virology Lab	UW Virology Lab	Pavitra Roychoudhury et al
EPI_ISL_1069385	USA/WA-UW-60740/2021	2021-01-30	North America	USA	UW Virology Lab	UW Virology Lab	Pavitra Roychoudhury et al
EPI_ISL_1069386	USA/WA-UW-60742/2021	2021-01-29	North America	USA	UW Virology Lab	UW Virology Lab	Pavitra Roychoudhury et al
EPI_ISL_1069387	USA/WA-UW-60743/2021	2021-01-30	North America	USA	UW Virology Lab	UW Virology Lab	Pavitra Roychoudhury et al
EPI_ISL_1069388	USA/WA-UW-60744/2021	2021-01-30	North America	USA	UW Virology Lab	UW Virology Lab	Pavitra Roychoudhury et al
EPI_ISL_1069389	USA/WA-UW-60745/2021	2021-01-29	North America	USA	UW Virology Lab	UW Virology Lab	Pavitra Roychoudhury et al
EPI_ISL_476907	USA/WA-UW-608/2020	2020-03-13	North America	USA	UW Virology Lab	UW Virology Lab	Pavitra Roychoudhury et al
EPI_ISL_1110037	USA/WA-UW-60913/2021	2021-02-02	North America	USA	UW Virology Lab	UW Virology Lab	Pavitra Roychoudhury et al
EPI_ISL_1110045	USA/WA-UW-60914/2021	2021-02-02	North America	USA	UW Virology Lab	UW Virology Lab	Pavitra Roychoudhury et al
EPI_ISL_1110061	USA/WA-UW-60915/2021	2021-02-02	North America	USA	UW Virology Lab	UW Virology Lab	Pavitra Roychoudhury et al
EPI_ISL_1110062	USA/WA-UW-60916/2021	2021-02-02	North America	USA	UW Virology Lab	UW Virology Lab	Pavitra Roychoudhury et al
EPI_ISL_1110063	USA/WA-UW-60917/2021	2021-02-01	North America	USA	UW Virology Lab	UW Virology Lab	Pavitra Roychoudhury et al
EPI_ISL_1110064	USA/WA-UW-60918/2021	2021-02-02	North America	USA	UW Virology Lab	UW Virology Lab	Pavitra Roychoudhury et al
EPI_ISL_1110065	USA/WA-UW-60919/2021	2021-02-02	North America	USA	UW Virology Lab	UW Virology Lab	Pavitra Roychoudhury et al
EPI_ISL_1110038	USA/WA-UW-60920/2021	2021-02-02	North America	USA	UW Virology Lab	UW Virology Lab	Pavitra Roychoudhury et al
EPI_ISL_1110066	USA/WA-UW-60921/2021	2021-02-02	North America	USA	UW Virology Lab	UW Virology Lab	Pavitra Roychoudhury et al
EPI_ISL_1110046	USA/WA-UW-60922/2021	2021-02-02	North America	USA	UW Virology Lab	UW Virology Lab	Pavitra Roychoudhury et al
EPI_ISL_1110067	USA/WA-UW-60924/2021	2021-02-02	North America	USA	UW Virology Lab	UW Virology Lab	Pavitra Roychoudhury et al
EPI_ISL_1110068	USA/WA-UW-60925/2021	2021-02-02	North America	USA	UW Virology Lab	UW Virology Lab	Pavitra Roychoudhury et al
EPI_ISL_1110069	USA/WA-UW-60926/2021	2021-02-02	North America	USA	UW Virology Lab	UW Virology Lab	Pavitra Roychoudhury et al
EPI_ISL_1110070	USA/WA-UW-60927/2021	2021-02-02	North America	USA	UW Virology Lab	UW Virology Lab	Pavitra Roychoudhury et al
EPI_ISL_1110071	USA/WA-UW-60928/2021	2021-02-02	North America	USA	UW Virology Lab	UW Virology Lab	Pavitra Roychoudhury et al
EPI_ISL_1110072	USA/WA-UW-60929/2021	2021-02-02	North America	USA	UW Virology Lab	UW Virology Lab	Pavitra Roychoudhury et al
EPI_ISL_1110073	USA/WA-UW-60930/2021	2021-02-02	North America	USA	UW Virology Lab	UW Virology Lab	Pavitra Roychoudhury et al
EPI_ISL_1110074	USA/WA-UW-60933/2021	2021-02-02	North America	USA	UW Virology Lab	UW Virology Lab	Pavitra Roychoudhury et al
EPI_ISL_1110075	USA/WA-UW-60935/2021	2021-02-02	North America	USA	UW Virology Lab	UW Virology Lab	Pavitra Roychoudhury et al
EPI_ISL_1110076	USA/WA-UW-60936/2021	2021-02-02	North America	USA	UW Virology Lab	UW Virology Lab	Pavitra Roychoudhury et al
EPI_ISL_1110077	USA/WA-UW-60937/2021	2021-02-02	North America	USA	UW Virology Lab	UW Virology Lab	Pavitra Roychoudhury et al
EPI_ISL_1110050	USA/WA-UW-60938/2021	2021-02-02	North America	USA	UW Virology Lab	UW Virology Lab	Pavitra Roychoudhury et al
EPI_ISL_1110078	USA/WA-UW-60939/2021	2021-02-02	North America	USA	UW Virology Lab	UW Virology Lab	Pavitra Roychoudhury et al
EPI_ISL_1110079	USA/WA-UW-60940/2021	2021-02-02	North America	USA	UW Virology Lab	UW Virology Lab	Pavitra Roychoudhury et al
EPI_ISL_1110080	USA/WA-UW-60941/2021	2021-02-02	North America	USA	UW Virology Lab	UW Virology Lab	Pavitra Roychoudhury et al
EPI_ISL_1110081	USA/WA-UW-60943/2021	2021-02-02	North America	USA	UW Virology Lab	UW Virology Lab	Pavitra Roychoudhury et al
EPI_ISL_1110082	USA/WA-UW-60944/2021	2021-02-02	North America	USA	UW Virology Lab	UW Virology Lab	Pavitra Roychoudhury et al
EPI_ISL_1110047	USA/WA-UW-60945/2021	2021-02-02	North America	USA	UW Virology Lab	UW Virology Lab	Pavitra Roychoudhury et al
EPI_ISL_1110083	USA/WA-UW-60947/2021	2021-02-03	North America	USA	UW Virology Lab	UW Virology Lab	Pavitra Roychoudhury et al
EPI_ISL_1110053	USA/WA-UW-60949/2021	2021-02-03	North America	USA	UW Virology Lab	UW Virology Lab	Pavitra Roychoudhury et al
EPI_ISL_1110084	USA/WA-UW-60950/2021	2021-02-03	North America	USA	UW Virology Lab	UW Virology Lab	Pavitra Roychoudhury et al
EPI_ISL_1110085	USA/WA-UW-60951/2021	2021-02-03	North America	USA	UW Virology Lab	UW Virology Lab	Pavitra Roychoudhury et al
EPI_ISL_1110086	USA/WA-UW-60952/2021	2021-02-03	North America	USA	UW Virology Lab	UW Virology Lab	Pavitra Roychoudhury et al
EPI_ISL_1110087	USA/WA-UW-60954/2021	2021-02-03	North America	USA	UW Virology Lab	UW Virology Lab	Pavitra Roychoudhury et al
EPI_ISL_1110091	USA/WA-UW-60958/2021	2021-02-03	North America	USA	UW Virology Lab	UW Virology Lab	Pavitra Roychoudhury et al
EPI_ISL_1110048	USA/WA-UW-60959/2021	2021-02-03	North America	USA	UW Virology Lab	UW Virology Lab	Pavitra Roychoudhury et al
EPI_ISL_1110092	USA/WA-UW-60960/2021	2021-02-03	North America	USA	UW Virology Lab	UW Virology Lab	Pavitra Roychoudhury et al
EPI_ISL_1110041	USA/WA-UW-60961/2021	2021-02-03	North America	USA	UW Virology Lab	UW Virology Lab	Pavitra Roychoudhury et al
EPI_ISL_1110093	USA/WA-UW-60962/2021	2021-02-04	North America	USA	UW Virology Lab	UW Virology Lab	Pavitra Roychoudhury et al
EPI_ISL_1110042	USA/WA-UW-60963/2021	2021-02-02	North America	USA	UW Virology Lab	UW Virology Lab	Pavitra Roychoudhury et al
EPI_ISL_1110094	USA/WA-UW-60964/2021	2021-02-03	North America	USA	UW Virology Lab	UW Virology Lab	Pavitra Roychoudhury et al
EPI_ISL_1110096	USA/WA-UW-60966/2021	2021-02-04	North America	USA	UW Virology Lab	UW Virology Lab	Pavitra Roychoudhury et al
EPI_ISL_1110097	USA/WA-UW-60967/2021	2021-02-04	North America	USA	UW Virology Lab	UW Virology Lab	Pavitra Roychoudhury et al
EPI_ISL_1110098	USA/WA-UW-60968/2021	2021-02-04	North America	USA	UW Virology Lab	UW Virology Lab	Pavitra Roychoudhury et al
EPI_ISL_1110099	USA/WA-UW-60969/2021	2021-02-04	North America	USA	UW Virology Lab	UW Virology Lab	Pavitra Roychoudhury et al
EPI_ISL_1110100	USA/WA-UW-60970/2021	2021-02-04	North America	USA	UW Virology Lab	UW Virology Lab	Pavitra Roychoudhury et al
EPI_ISL_1110101	USA/WA-UW-60971/2021	2021-02-02	North America	USA	UW Virology Lab	UW Virology Lab	Pavitra Roychoudhury et al
EPI_ISL_1110102	USA/WA-UW-60972/2021	2021-02-04	North America	USA	UW Virology Lab	UW Virology Lab	Pavitra Roychoudhury et al
EPI_ISL_1110103	USA/WA-UW-60973/2021	2021-02-04	North America	USA	UW Virology Lab	UW Virology Lab	Pavitra Roychoudhury et al
EPI_ISL_1110104	USA/WA-UW-60974/2021	2021-02-02	North America	USA	UW Virology Lab	UW Virology Lab	Pavitra Roychoudhury et al
EPI_ISL_1110105	USA/WA-UW-60975/2021	2021-02-02	North America	USA	UW Virology Lab	UW Virology Lab	Pavitra Roychoudhury et al
EPI_ISL_1110106	USA/WA-UW-60976/2021	2021-02-02	North America	USA	UW Virology Lab	UW Virology Lab	Pavitra Roychoudhury et al
EPI_ISL_1110107	USA/WA-UW-60977/2021	2021-02-04	North America	USA	UW Virology Lab	UW Virology Lab	Pavitra Roychoudhury et al
EPI_ISL_1110049	USA/WA-UW-60978/2021	2021-02-04	North America	USA	UW Virology Lab	UW Virology Lab	Pavitra Roychoudhury et al
EPI_ISL_1110108	USA/WA-UW-60979/2021	2021-02-03	North America	USA	UW Virology Lab	UW Virology Lab	Pavitra Roychoudhury et al
EPI_ISL_1110109	USA/WA-UW-60980/2021	2021-02-03	North America	USA	UW Virology Lab	UW Virology Lab	Pavitra Roychoudhury et al
EPI_ISL_1110110	USA/WA-UW-60981/2021	2021-02-04	North America	USA	UW Virology Lab	UW Virology Lab	Pavitra Roychoudhury et al
EPI_ISL_1110111	USA/WA-UW-60982/2021	2021-02-04	North America	USA	UW Virology Lab	UW Virology Lab	Pavitra Roychoudhury et al
EPI_ISL_1110112	USA/WA-UW-60983/2021	2021-02-03	North America	USA	UW Virology Lab	UW Virology Lab	Pavitra Roychoudhury et al
EPI_ISL_1110113	USA/WA-UW-60985/2021	2021-02-04	North America	USA	UW Virology Lab	UW Virology Lab	Pavitra Roychoudhury et al
EPI_ISL_1110114	USA/WA-UW-60986/2021	2021-02-03	North America	USA	UW Virology Lab	UW Virology Lab	Pavitra Roychoudhury et al
EPI_ISL_1110115	USA/WA-UW-60987/2021	2021-02-04	North America	USA	UW Virology Lab	UW Virology Lab	Pavitra Roychoudhury et al
EPI_ISL_1110116	USA/WA-UW-60988/2021	2021-02-03	North America	USA	UW Virology Lab	UW Virology Lab	Pavitra Roychoudhury et al
EPI_ISL_1110117	USA/WA-UW-60990/2021	2021-02-03	North America	USA	UW Virology Lab	UW Virology Lab	Pavitra Roychoudhury et al
EPI_ISL_1110118	USA/WA-UW-60991/2021	2021-02-04	North America	USA	UW Virology Lab	UW Virology Lab	Pavitra Roychoudhury et al
EPI_ISL_1110119	USA/WA-UW-60992/2021	2021-02-02	North America	USA	UW Virology Lab	UW Virology Lab	Pavitra Roychoudhury et al
EPI_ISL_1110120	USA/WA-UW-60993/2021	2021-02-04	North America	USA	UW Virology Lab	UW Virology Lab	Pavitra Roychoudhury et al
EPI_ISL_1110132	USA/WA-UW-61061/2021	2021-01-29	North America	USA	UW Virology Lab	UW Virology Lab	Pavitra Roychoudhury et al
EPI_ISL_1110124	USA/WA-UW-61063/2021	2021-01-29	North America	USA	UW Virology Lab	UW Virology Lab	Pavitra Roychoudhury et al
EPI_ISL_1209031	USA/WA-UW-61097/2021	2021-02-02	North America	USA	UW Virology Lab	UW Virology Lab	Pavitra Roychoudhury et al
EPI_ISL_1209032	USA/WA-UW-61098/2021	2021-02-03	North America	USA	UW Virology Lab	UW Virology Lab	Pavitra Roychoudhury et al
EPI_ISL_1209033	USA/WA-UW-61099/2021	2021-02-02	North America	USA	UW Virology Lab	UW Virology Lab	Pavitra Roychoudhury et al
EPI_ISL_1209034	USA/WA-UW-61100/2021	2021-02-02	North America	USA	UW Virology Lab	UW Virology Lab	Pavitra Roychoudhury et al
EPI_ISL_1209035	USA/WA-UW-61101/2021	2021-02-02	North America	USA	UW Virology Lab	UW Virology Lab	Pavitra Roychoudhury et al
EPI_ISL_1209036	USA/WA-UW-61102/2021	2021-02-02	North America	USA	UW Virology Lab	UW Virology Lab	Pavitra Roychoudhury et al
EPI_ISL_1209038	USA/WA-UW-61106/2021	2021-02-02	North America	USA	UW Virology Lab	UW Virology Lab	Pavitra Roychoudhury et al
EPI_ISL_1209039	USA/WA-UW-61107/2021	2021-02-03	North America	USA	UW Virology Lab	UW Virology Lab	Pavitra Roychoudhury et al
EPI_ISL_1209040	USA/WA-UW-61109/2021	2021-02-03	North America	USA	UW Virology Lab	UW Virology Lab	Pavitra Roychoudhury et al
EPI_ISL_1209041	USA/WA-UW-61110/2021	2021-02-03	North America	USA	UW Virology Lab	UW Virology Lab	Pavitra Roychoudhury et al
EPI_ISL_1209042	USA/WA-UW-61111/2021	2021-02-03	North America	USA	UW Virology Lab	UW Virology Lab	Pavitra Roychoudhury et al
EPI_ISL_1209043	USA/WA-UW-61113/2021	2021-02-03	North America	USA	UW Virology Lab	UW Virology Lab	Pavitra Roychoudhury et al
EPI_ISL_1209044	USA/WA-UW-61114/2021	2021-02-02	North America	USA	UW Virology Lab	UW Virology Lab	Pavitra Roychoudhury et al
EPI_ISL_1209046	USA/WA-UW-61116/2021	2021-02-02	North America	USA	UW Virology Lab	UW Virology Lab	Pavitra Roychoudhury et al
EPI_ISL_1209047	USA/WA-UW-61117/2021	2021-02-02	North America	USA	UW Virology Lab	UW Virology Lab	Pavitra Roychoudhury et al
EPI_ISL_1209048	USA/WA-UW-61118/2021	2021-02-02	North America	USA	UW Virology Lab	UW Virology Lab	Pavitra Roychoudhury et al
EPI_ISL_1209051	USA/WA-UW-61121/2021	2021-02-02	North America	USA	UW Virology Lab	UW Virology Lab	Pavitra Roychoudhury et al
EPI_ISL_1209056	USA/WA-UW-61126/2021	2021-02-02	North America	USA	UW Virology Lab	UW Virology Lab	Pavitra Roychoudhury et al
EPI_ISL_1209058	USA/WA-UW-61128/2021	2021-02-02	North America	USA	UW Virology Lab	UW Virology Lab	Pavitra Roychoudhury et al
EPI_ISL_1209060	USA/WA-UW-61130/2021	2021-02-04	North America	USA	UW Virology Lab	UW Virology Lab	Pavitra Roychoudhury et al
EPI_ISL_1209061	USA/WA-UW-61131/2021	2021-02-02	North America	USA	UW Virology Lab	UW Virology Lab	Pavitra Roychoudhury et al
EPI_ISL_1209062	USA/WA-UW-61132/2021	2021-02-02	North America	USA	UW Virology Lab	UW Virology Lab	Pavitra Roychoudhury et al
EPI_ISL_1209064	USA/WA-UW-61134/2021	2021-02-03	North America	USA	UW Virology Lab	UW Virology Lab	Pavitra Roychoudhury et al
EPI_ISL_1209065	USA/WA-UW-61135/2021	2021-02-02	North America	USA	UW Virology Lab	UW Virology Lab	Pavitra Roychoudhury et al
EPI_ISL_1209066	USA/WA-UW-61136/2021	2021-02-04	North America	USA	UW Virology Lab	UW Virology Lab	Pavitra Roychoudhury et al
EPI_ISL_1209068	USA/WA-UW-61138/2021	2021-02-03	North America	USA	UW Virology Lab	UW Virology Lab	Pavitra Roychoudhury et al
EPI_ISL_1209069	USA/WA-UW-61139/2021	2021-02-04	North America	USA	UW Virology Lab	UW Virology Lab	Pavitra Roychoudhury et al
EPI_ISL_1209070	USA/WA-UW-61140/2021	2021-02-04	North America	USA	UW Virology Lab	UW Virology Lab	Pavitra Roychoudhury et al
EPI_ISL_1209071	USA/WA-UW-61141/2021	2021-02-02	North America	USA	UW Virology Lab	UW Virology Lab	Pavitra Roychoudhury et al
EPI_ISL_1209072	USA/WA-UW-61142/2021	2021-02-02	North America	USA	UW Virology Lab	UW Virology Lab	Pavitra Roychoudhury et al
EPI_ISL_1209073	USA/WA-UW-61143/2021	2021-02-01	North America	USA	UW Virology Lab	UW Virology Lab	Pavitra Roychoudhury et al
EPI_ISL_1209074	USA/WA-UW-61144/2021	2021-02-02	North America	USA	UW Virology Lab	UW Virology Lab	Pavitra Roychoudhury et al
EPI_ISL_1209075	USA/WA-UW-61145/2021	2021-02-03	North America	USA	UW Virology Lab	UW Virology Lab	Pavitra Roychoudhury et al
EPI_ISL_1209077	USA/WA-UW-61147/2021	2021-02-04	North America	USA	UW Virology Lab	UW Virology Lab	Pavitra Roychoudhury et al
EPI_ISL_1209079	USA/WA-UW-61149/2021	2021-02-02	North America	USA	UW Virology Lab	UW Virology Lab	Pavitra Roychoudhury et al
EPI_ISL_1209080	USA/WA-UW-61150/2021	2021-02-02	North America	USA	UW Virology Lab	UW Virology Lab	Pavitra Roychoudhury et al
EPI_ISL_1209082	USA/WA-UW-61152/2021	2021-02-02	North America	USA	UW Virology Lab	UW Virology Lab	Pavitra Roychoudhury et al
EPI_ISL_1209083	USA/WA-UW-61153/2021	2021-02-03	North America	USA	UW Virology Lab	UW Virology Lab	Pavitra Roychoudhury et al
EPI_ISL_1209084	USA/WA-UW-61154/2021	2021-02-04	North America	USA	UW Virology Lab	UW Virology Lab	Pavitra Roychoudhury et al
EPI_ISL_1209085	USA/WA-UW-61155/2021	2021-02-02	North America	USA	UW Virology Lab	UW Virology Lab	Pavitra Roychoudhury et al
EPI_ISL_1209087	USA/WA-UW-61157/2021	2021-02-06	North America	USA	UW Virology Lab	UW Virology Lab	Pavitra Roychoudhury et al
EPI_ISL_1209088	USA/WA-UW-61158/2021	2021-02-06	North America	USA	UW Virology Lab	UW Virology Lab	Pavitra Roychoudhury et al
EPI_ISL_1209089	USA/WA-UW-61159/2021	2021-02-06	North America	USA	UW Virology Lab	UW Virology Lab	Pavitra Roychoudhury et al
EPI_ISL_1209091	USA/WA-UW-61161/2021	2021-02-06	North America	USA	UW Virology Lab	UW Virology Lab	Pavitra Roychoudhury et al
EPI_ISL_1209095	USA/WA-UW-61165/2021	2021-02-06	North America	USA	UW Virology Lab	UW Virology Lab	Pavitra Roychoudhury et al
EPI_ISL_1209097	USA/WA-UW-61167/2021	2021-02-06	North America	USA	UW Virology Lab	UW Virology Lab	Pavitra Roychoudhury et al
EPI_ISL_1209098	USA/WA-UW-61168/2021	2021-02-06	North America	USA	UW Virology Lab	UW Virology Lab	Pavitra Roychoudhury et al
EPI_ISL_1209099	USA/WA-UW-61169/2021	2021-02-06	North America	USA	UW Virology Lab	UW Virology Lab	Pavitra Roychoudhury et al
EPI_ISL_1209101	USA/WA-UW-61171/2021	2021-02-06	North America	USA	UW Virology Lab	UW Virology Lab	Pavitra Roychoudhury et al
EPI_ISL_1209102	USA/WA-UW-61172/2021	2021-02-06	North America	USA	UW Virology Lab	UW Virology Lab	Pavitra Roychoudhury et al
EPI_ISL_1209103	USA/WA-UW-61173/2021	2021-02-06	North America	USA	UW Virology Lab	UW Virology Lab	Pavitra Roychoudhury et al
EPI_ISL_1209104	USA/WA-UW-61174/2021	2021-02-06	North America	USA	UW Virology Lab	UW Virology Lab	Pavitra Roychoudhury et al
EPI_ISL_1209105	USA/WA-UW-61175/2021	2021-02-06	North America	USA	UW Virology Lab	UW Virology Lab	Pavitra Roychoudhury et al
EPI_ISL_1209106	USA/WA-UW-61176/2021	2021-02-06	North America	USA	UW Virology Lab	UW Virology Lab	Pavitra Roychoudhury et al
EPI_ISL_1209107	USA/WA-UW-61177/2021	2021-02-05	North America	USA	UW Virology Lab	UW Virology Lab	Pavitra Roychoudhury et al
EPI_ISL_1209108	USA/WA-UW-61178/2021	2021-02-06	North America	USA	UW Virology Lab	UW Virology Lab	Pavitra Roychoudhury et al
EPI_ISL_1209110	USA/WA-UW-61180/2021	2021-02-03	North America	USA	UW Virology Lab	UW Virology Lab	Pavitra Roychoudhury et al
EPI_ISL_1209111	USA/WA-UW-61181/2021	2021-02-06	North America	USA	UW Virology Lab	UW Virology Lab	Pavitra Roychoudhury et al
EPI_ISL_1209112	USA/WA-UW-61182/2021	2021-02-06	North America	USA	UW Virology Lab	UW Virology Lab	Pavitra Roychoudhury et al
EPI_ISL_1209113	USA/WA-UW-61183/2021	2021-02-06	North America	USA	UW Virology Lab	UW Virology Lab	Pavitra Roychoudhury et al
EPI_ISL_1209114	USA/WA-UW-61185/2021	2021-01-22	North America	USA	UW Virology Lab	UW Virology Lab	Pavitra Roychoudhury et al
EPI_ISL_1209115	USA/WA-UW-61186/2021	2021-01-22	North America	USA	UW Virology Lab	UW Virology Lab	Pavitra Roychoudhury et al
EPI_ISL_1209116	USA/WA-UW-61187/2021	2021-01-22	North America	USA	UW Virology Lab	UW Virology Lab	Pavitra Roychoudhury et al
EPI_ISL_1209117	USA/WA-UW-61188/2021	2021-01-22	North America	USA	UW Virology Lab	UW Virology Lab	Pavitra Roychoudhury et al
EPI_ISL_1209118	USA/WA-UW-61189/2021	2021-01-22	North America	USA	UW Virology Lab	UW Virology Lab	Pavitra Roychoudhury et al
EPI_ISL_1209119	USA/WA-UW-61190/2021	2021-02-05	North America	USA	UW Virology Lab	UW Virology Lab	Pavitra Roychoudhury et al
EPI_ISL_1209121	USA/WA-UW-61192/2021	2021-02-05	North America	USA	UW Virology Lab	UW Virology Lab	Pavitra Roychoudhury et al
EPI_ISL_1209122	USA/WA-UW-61193/2021	2021-02-05	North America	USA	UW Virology Lab	UW Virology Lab	Pavitra Roychoudhury et al
EPI_ISL_1209123	USA/WA-UW-61194/2021	2021-02-05	North America	USA	UW Virology Lab	UW Virology Lab	Pavitra Roychoudhury et al
EPI_ISL_1209124	USA/WA-UW-61195/2021	2021-02-05	North America	USA	UW Virology Lab	UW Virology Lab	Pavitra Roychoudhury et al
EPI_ISL_1209125	USA/WA-UW-61196/2021	2021-02-05	North America	USA	UW Virology Lab	UW Virology Lab	Pavitra Roychoudhury et al
EPI_ISL_1209126	USA/WA-UW-61197/2021	2021-02-05	North America	USA	UW Virology Lab	UW Virology Lab	Pavitra Roychoudhury et al
EPI_ISL_1209127	USA/WA-UW-61198/2021	2021-02-05	North America	USA	UW Virology Lab	UW Virology Lab	Pavitra Roychoudhury et al
EPI_ISL_1209128	USA/WA-UW-61199/2021	2021-02-05	North America	USA	UW Virology Lab	UW Virology Lab	Pavitra Roychoudhury et al
EPI_ISL_1209130	USA/WA-UW-61201/2021	2021-02-05	North America	USA	UW Virology Lab	UW Virology Lab	Pavitra Roychoudhury et al
EPI_ISL_1209131	USA/WA-UW-61204/2021	2021-02-06	North America	USA	UW Virology Lab	UW Virology Lab	Pavitra Roychoudhury et al
EPI_ISL_1209133	USA/WA-UW-61206/2021	2021-02-05	North America	USA	UW Virology Lab	UW Virology Lab	Pavitra Roychoudhury et al
EPI_ISL_1209135	USA/WA-UW-61208/2021	2021-02-06	North America	USA	UW Virology Lab	UW Virology Lab	Pavitra Roychoudhury et al
EPI_ISL_1209136	USA/WA-UW-61209/2021	2021-02-06	North America	USA	UW Virology Lab	UW Virology Lab	Pavitra Roychoudhury et al
EPI_ISL_1209137	USA/WA-UW-61210/2021	2021-02-06	North America	USA	UW Virology Lab	UW Virology Lab	Pavitra Roychoudhury et al
EPI_ISL_1209138	USA/WA-UW-61211/2021	2021-02-06	North America	USA	UW Virology Lab	UW Virology Lab	Pavitra Roychoudhury et al
EPI_ISL_1209140	USA/WA-UW-61214/2021	2021-02-04	North America	USA	UW Virology Lab	UW Virology Lab	Pavitra Roychoudhury et al
EPI_ISL_1209142	USA/WA-UW-61217/2021	2021-01-22	North America	USA	UW Virology Lab	UW Virology Lab	Pavitra Roychoudhury et al
EPI_ISL_1209143	USA/WA-UW-61218/2021	2021-02-05	North America	USA	UW Virology Lab	UW Virology Lab	Pavitra Roychoudhury et al
EPI_ISL_1209144	USA/WA-UW-61219/2021	2021-01-22	North America	USA	UW Virology Lab	UW Virology Lab	Pavitra Roychoudhury et al
EPI_ISL_1209145	USA/WA-UW-61220/2021	2021-01-22	North America	USA	UW Virology Lab	UW Virology Lab	Pavitra Roychoudhury et al
EPI_ISL_1209147	USA/WA-UW-61222/2021	2021-01-22	North America	USA	UW Virology Lab	UW Virology Lab	Pavitra Roychoudhury et al
EPI_ISL_1209148	USA/WA-UW-61223/2021	2021-01-22	North America	USA	UW Virology Lab	UW Virology Lab	Pavitra Roychoudhury et al
EPI_ISL_1209149	USA/WA-UW-61224/2021	2021-02-04	North America	USA	UW Virology Lab	UW Virology Lab	Pavitra Roychoudhury et al
EPI_ISL_1209150	USA/WA-UW-61225/2021	2021-02-05	North America	USA	UW Virology Lab	UW Virology Lab	Pavitra Roychoudhury et al
EPI_ISL_1209152	USA/WA-UW-61227/2021	2021-01-22	North America	USA	UW Virology Lab	UW Virology Lab	Pavitra Roychoudhury et al
EPI_ISL_1209153	USA/WA-UW-61228/2021	2021-02-04	North America	USA	UW Virology Lab	UW Virology Lab	Pavitra Roychoudhury et al
EPI_ISL_1209155	USA/WA-UW-61230/2021	2021-02-05	North America	USA	UW Virology Lab	UW Virology Lab	Pavitra Roychoudhury et al
EPI_ISL_1209157	USA/WA-UW-61232/2021	2021-02-05	North America	USA	UW Virology Lab	UW Virology Lab	Pavitra Roychoudhury et al
EPI_ISL_1209159	USA/WA-UW-61235/2021	2021-02-05	North America	USA	UW Virology Lab	UW Virology Lab	Pavitra Roychoudhury et al
EPI_ISL_1209160	USA/WA-UW-61236/2021	2021-02-05	North America	USA	UW Virology Lab	UW Virology Lab	Pavitra Roychoudhury et al
EPI_ISL_1209161	USA/WA-UW-61237/2021	2021-02-05	North America	USA	UW Virology Lab	UW Virology Lab	Pavitra Roychoudhury et al
EPI_ISL_1209162	USA/WA-UW-61238/2021	2021-02-05	North America	USA	UW Virology Lab	UW Virology Lab	Pavitra Roychoudhury et al
EPI_ISL_1209165	USA/WA-UW-61244/2021	2021-02-04	North America	USA	UW Virology Lab	UW Virology Lab	Pavitra Roychoudhury et al
EPI_ISL_1209166	USA/WA-UW-61245/2021	2021-02-04	North America	USA	UW Virology Lab	UW Virology Lab	Pavitra Roychoudhury et al
EPI_ISL_1209167	USA/WA-UW-61246/2021	2021-02-04	North America	USA	UW Virology Lab	UW Virology Lab	Pavitra Roychoudhury et al
EPI_ISL_1209168	USA/WA-UW-61247/2021	2021-02-04	North America	USA	UW Virology Lab	UW Virology Lab	Pavitra Roychoudhury et al
EPI_ISL_1209169	USA/WA-UW-61248/2021	2021-02-02	North America	USA	UW Virology Lab	UW Virology Lab	Pavitra Roychoudhury et al
EPI_ISL_1209170	USA/WA-UW-61249/2021	2021-02-02	North America	USA	UW Virology Lab	UW Virology Lab	Pavitra Roychoudhury et al
EPI_ISL_1209171	USA/WA-UW-61250/2021	2021-02-02	North America	USA	UW Virology Lab	UW Virology Lab	Pavitra Roychoudhury et al
EPI_ISL_1209172	USA/WA-UW-61251/2021	2021-02-02	North America	USA	UW Virology Lab	UW Virology Lab	Pavitra Roychoudhury et al
EPI_ISL_1209173	USA/WA-UW-61252/2021	2021-02-02	North America	USA	UW Virology Lab	UW Virology Lab	Pavitra Roychoudhury et al
EPI_ISL_1209174	USA/WA-UW-61253/2021	2021-02-03	North America	USA	UW Virology Lab	UW Virology Lab	Pavitra Roychoudhury et al
EPI_ISL_1209176	USA/WA-UW-61255/2021	2021-02-03	North America	USA	UW Virology Lab	UW Virology Lab	Pavitra Roychoudhury et al
EPI_ISL_1209177	USA/WA-UW-61256/2021	2021-02-03	North America	USA	UW Virology Lab	UW Virology Lab	Pavitra Roychoudhury et al
EPI_ISL_1209178	USA/WA-UW-61257/2021	2021-02-02	North America	USA	UW Virology Lab	UW Virology Lab	Pavitra Roychoudhury et al
EPI_ISL_1209179	USA/WA-UW-61258/2021	2021-02-02	North America	USA	UW Virology Lab	UW Virology Lab	Pavitra Roychoudhury et al
EPI_ISL_1209180	USA/WA-UW-61259/2021	2021-02-02	North America	USA	UW Virology Lab	UW Virology Lab	Pavitra Roychoudhury et al
EPI_ISL_1209181	USA/WA-UW-61260/2021	2021-02-02	North America	USA	UW Virology Lab	UW Virology Lab	Pavitra Roychoudhury et al
EPI_ISL_1209183	USA/WA-UW-61262/2021	2021-02-02	North America	USA	UW Virology Lab	UW Virology Lab	Pavitra Roychoudhury et al
EPI_ISL_1209185	USA/WA-UW-61265/2021	2021-02-02	North America	USA	UW Virology Lab	UW Virology Lab	Pavitra Roychoudhury et al
EPI_ISL_1209187	USA/WA-UW-61268/2021	2021-02-02	North America	USA	UW Virology Lab	UW Virology Lab	Pavitra Roychoudhury et al
EPI_ISL_1209188	USA/WA-UW-61269/2021	2021-02-02	North America	USA	UW Virology Lab	UW Virology Lab	Pavitra Roychoudhury et al
EPI_ISL_1209189	USA/WA-UW-61270/2021	2021-02-02	North America	USA	UW Virology Lab	UW Virology Lab	Pavitra Roychoudhury et al
EPI_ISL_1209192	USA/WA-UW-61273/2021	2021-02-02	North America	USA	UW Virology Lab	UW Virology Lab	Pavitra Roychoudhury et al
EPI_ISL_1209193	USA/WA-UW-61274/2021	2021-02-01	North America	USA	UW Virology Lab	UW Virology Lab	Pavitra Roychoudhury et al
EPI_ISL_1209194	USA/WA-UW-61275/2021	2021-02-03	North America	USA	UW Virology Lab	UW Virology Lab	Pavitra Roychoudhury et al
EPI_ISL_1209196	USA/WA-UW-61277/2021	2021-02-02	North America	USA	UW Virology Lab	UW Virology Lab	Pavitra Roychoudhury et al
EPI_ISL_1209197	USA/WA-UW-61278/2021	2021-02-02	North America	USA	UW Virology Lab	UW Virology Lab	Pavitra Roychoudhury et al
EPI_ISL_1209198	USA/WA-UW-61279/2021	2021-02-04	North America	USA	UW Virology Lab	UW Virology Lab	Pavitra Roychoudhury et al
EPI_ISL_1180936	USA/WA-UW-61387/2021	2021-02-03	North America	USA	UW Virology Lab	UW Virology Lab	Pavitra Roychoudhury et al
EPI_ISL_1180937	USA/WA-UW-61388/2021	2021-02-03	North America	USA	UW Virology Lab	UW Virology Lab	Pavitra Roychoudhury et al
EPI_ISL_1180938	USA/WA-UW-61389/2021	2021-02-05	North America	USA	UW Virology Lab	UW Virology Lab	Pavitra Roychoudhury et al
EPI_ISL_1180939	USA/WA-UW-61390/2021	2021-02-05	North America	USA	UW Virology Lab	UW Virology Lab	Pavitra Roychoudhury et al
EPI_ISL_1180940	USA/WA-UW-61401/2021	2021-02-08	North America	USA	UW Virology Lab	UW Virology Lab	Pavitra Roychoudhury et al
EPI_ISL_1180941	USA/WA-UW-61407/2021	2021-02-08	North America	USA	UW Virology Lab	UW Virology Lab	Pavitra Roychoudhury et al
EPI_ISL_1180942	USA/WA-UW-61410/2021	2021-02-08	North America	USA	UW Virology Lab	UW Virology Lab	Pavitra Roychoudhury et al
EPI_ISL_1180943	USA/WA-UW-61412/2021	2021-02-08	North America	USA	UW Virology Lab	UW Virology Lab	Pavitra Roychoudhury et al
EPI_ISL_1180944	USA/WA-UW-61413/2021	2021-02-09	North America	USA	UW Virology Lab	UW Virology Lab	Pavitra Roychoudhury et al
EPI_ISL_1180945	USA/WA-UW-61418/2021	2021-02-08	North America	USA	UW Virology Lab	UW Virology Lab	Pavitra Roychoudhury et al
EPI_ISL_1180946	USA/WA-UW-61420/2021	2021-02-08	North America	USA	UW Virology Lab	UW Virology Lab	Pavitra Roychoudhury et al
EPI_ISL_1180947	USA/WA-UW-61422/2021	2021-02-09	North America	USA	UW Virology Lab	UW Virology Lab	Pavitra Roychoudhury et al
EPI_ISL_1180948	USA/WA-UW-61423/2021	2021-02-08	North America	USA	UW Virology Lab	UW Virology Lab	Pavitra Roychoudhury et al
EPI_ISL_1180949	USA/WA-UW-61425/2021	2021-02-08	North America	USA	UW Virology Lab	UW Virology Lab	Pavitra Roychoudhury et al
EPI_ISL_1180950	USA/WA-UW-61428/2021	2021-02-09	North America	USA	UW Virology Lab	UW Virology Lab	Pavitra Roychoudhury et al
EPI_ISL_1180951	USA/WA-UW-61436/2021	2021-02-09	North America	USA	UW Virology Lab	UW Virology Lab	Pavitra Roychoudhury et al
EPI_ISL_1180952	USA/WA-UW-61438/2021	2021-02-09	North America	USA	UW Virology Lab	UW Virology Lab	Pavitra Roychoudhury et al
EPI_ISL_1180953	USA/WA-UW-61439/2021	2021-02-09	North America	USA	UW Virology Lab	UW Virology Lab	Pavitra Roychoudhury et al
EPI_ISL_1180954	USA/WA-UW-61444/2021	2021-02-09	North America	USA	UW Virology Lab	UW Virology Lab	Pavitra Roychoudhury et al
EPI_ISL_1180955	USA/WA-UW-61447/2021	2021-02-09	North America	USA	UW Virology Lab	UW Virology Lab	Pavitra Roychoudhury et al
EPI_ISL_1180956	USA/WA-UW-61451/2021	2021-02-09	North America	USA	UW Virology Lab	UW Virology Lab	Pavitra Roychoudhury et al
EPI_ISL_1180957	USA/WA-UW-61452/2021	2021-02-09	North America	USA	UW Virology Lab	UW Virology Lab	Pavitra Roychoudhury et al
EPI_ISL_1180959	USA/WA-UW-61453/2021	2021-02-09	North America	USA	UW Virology Lab	UW Virology Lab	Pavitra Roychoudhury et al
EPI_ISL_1180960	USA/WA-UW-61454/2021	2021-02-09	North America	USA	UW Virology Lab	UW Virology Lab	Pavitra Roychoudhury et al
EPI_ISL_1180961	USA/WA-UW-61455/2021	2021-02-09	North America	USA	UW Virology Lab	UW Virology Lab	Pavitra Roychoudhury et al
EPI_ISL_1180962	USA/WA-UW-61461/2021	2021-02-09	North America	USA	UW Virology Lab	UW Virology Lab	Pavitra Roychoudhury et al
EPI_ISL_1180963	USA/WA-UW-61470/2021	2021-02-08	North America	USA	UW Virology Lab	UW Virology Lab	Pavitra Roychoudhury et al
EPI_ISL_1180964	USA/WA-UW-61472/2021	2021-02-08	North America	USA	UW Virology Lab	UW Virology Lab	Pavitra Roychoudhury et al
EPI_ISL_1180965	USA/WA-UW-61476/2021	2021-02-08	North America	USA	UW Virology Lab	UW Virology Lab	Pavitra Roychoudhury et al
EPI_ISL_1346490	USA/WA-UW-61480/2021	2021-02-04	North America	USA	UW Virology Lab	UW Virology Lab	Pavitra Roychoudhury et al
EPI_ISL_1346491	USA/WA-UW-61481/2021	2021-02-05	North America	USA	UW Virology Lab	UW Virology Lab	Pavitra Roychoudhury et al
EPI_ISL_1346494	USA/WA-UW-61484/2021	2021-02-09	North America	USA	UW Virology Lab	UW Virology Lab	Pavitra Roychoudhury et al
EPI_ISL_1346495	USA/WA-UW-61485/2021	2021-02-10	North America	USA	UW Virology Lab	UW Virology Lab	Pavitra Roychoudhury et al
EPI_ISL_1346496	USA/WA-UW-61487/2021	2021-02-10	North America	USA	UW Virology Lab	UW Virology Lab	Pavitra Roychoudhury et al
EPI_ISL_1346497	USA/WA-UW-61488/2021	2021-02-09	North America	USA	UW Virology Lab	UW Virology Lab	Pavitra Roychoudhury et al
EPI_ISL_1346498	USA/WA-UW-61489/2021	2021-02-09	North America	USA	UW Virology Lab	UW Virology Lab	Pavitra Roychoudhury et al
EPI_ISL_1346499	USA/WA-UW-61490/2021	2021-02-09	North America	USA	UW Virology Lab	UW Virology Lab	Pavitra Roychoudhury et al
EPI_ISL_1346500	USA/WA-UW-61491/2021	2021-02-09	North America	USA	UW Virology Lab	UW Virology Lab	Pavitra Roychoudhury et al
EPI_ISL_1180966	USA/WA-UW-61566/2021	2021-02-17	North America	USA	UW Virology Lab	UW Virology Lab	Pavitra Roychoudhury et al
EPI_ISL_1180967	USA/WA-UW-61567/2021	2021-02-17	North America	USA	UW Virology Lab	UW Virology Lab	Pavitra Roychoudhury et al
EPI_ISL_1180968	USA/WA-UW-61568/2021	2021-02-17	North America	USA	UW Virology Lab	UW Virology Lab	Pavitra Roychoudhury et al
EPI_ISL_1180969	USA/WA-UW-61571/2021	2021-02-17	North America	USA	UW Virology Lab	UW Virology Lab	Pavitra Roychoudhury et al
EPI_ISL_1180970	USA/WA-UW-61572/2021	2021-02-18	North America	USA	UW Virology Lab	UW Virology Lab	Pavitra Roychoudhury et al
EPI_ISL_1180971	USA/WA-UW-61573/2021	2021-02-18	North America	USA	UW Virology Lab	UW Virology Lab	Pavitra Roychoudhury et al
EPI_ISL_1180972	USA/WA-UW-61575/2021	2021-02-17	North America	USA	UW Virology Lab	UW Virology Lab	Pavitra Roychoudhury et al
EPI_ISL_1180973	USA/WA-UW-61576/2021	2021-02-17	North America	USA	UW Virology Lab	UW Virology Lab	Pavitra Roychoudhury et al
EPI_ISL_1180974	USA/WA-UW-61579/2021	2021-02-17	North America	USA	UW Virology Lab	UW Virology Lab	Pavitra Roychoudhury et al
EPI_ISL_1180975	USA/WA-UW-61581/2021	2021-02-17	North America	USA	UW Virology Lab	UW Virology Lab	Pavitra Roychoudhury et al
EPI_ISL_1180976	USA/WA-UW-61582/2021	2021-02-17	North America	USA	UW Virology Lab	UW Virology Lab	Pavitra Roychoudhury et al
EPI_ISL_1180977	USA/WA-UW-61587/2021	2021-02-17	North America	USA	UW Virology Lab	UW Virology Lab	Pavitra Roychoudhury et al
EPI_ISL_1180978	USA/WA-UW-61591/2021	2021-02-17	North America	USA	UW Virology Lab	UW Virology Lab	Pavitra Roychoudhury et al
EPI_ISL_1180979	USA/WA-UW-61592/2021	2021-02-17	North America	USA	UW Virology Lab	UW Virology Lab	Pavitra Roychoudhury et al
EPI_ISL_1180980	USA/WA-UW-61594/2021	2021-02-17	North America	USA	UW Virology Lab	UW Virology Lab	Pavitra Roychoudhury et al
EPI_ISL_1180981	USA/WA-UW-61596/2021	2021-02-17	North America	USA	UW Virology Lab	UW Virology Lab	Pavitra Roychoudhury et al
EPI_ISL_1180982	USA/WA-UW-61598/2021	2021-02-17	North America	USA	UW Virology Lab	UW Virology Lab	Pavitra Roychoudhury et al
EPI_ISL_1180983	USA/WA-UW-61601/2021	2021-02-17	North America	USA	UW Virology Lab	UW Virology Lab	Pavitra Roychoudhury et al
EPI_ISL_1180984	USA/WA-UW-61602/2021	2021-02-17	North America	USA	UW Virology Lab	UW Virology Lab	Pavitra Roychoudhury et al
EPI_ISL_1180985	USA/WA-UW-61606/2021	2021-02-17	North America	USA	UW Virology Lab	UW Virology Lab	Pavitra Roychoudhury et al
EPI_ISL_1180986	USA/WA-UW-61607/2021	2021-02-17	North America	USA	UW Virology Lab	UW Virology Lab	Pavitra Roychoudhury et al
EPI_ISL_1180987	USA/WA-UW-61609/2021	2021-02-17	North America	USA	UW Virology Lab	UW Virology Lab	Pavitra Roychoudhury et al
EPI_ISL_1180988	USA/WA-UW-61611/2021	2021-02-17	North America	USA	UW Virology Lab	UW Virology Lab	Pavitra Roychoudhury et al
EPI_ISL_1180989	USA/WA-UW-61613/2021	2021-02-18	North America	USA	UW Virology Lab	UW Virology Lab	Pavitra Roychoudhury et al
EPI_ISL_1180990	USA/WA-UW-61614/2021	2021-02-17	North America	USA	UW Virology Lab	UW Virology Lab	Pavitra Roychoudhury et al
EPI_ISL_1180991	USA/WA-UW-61616/2021	2021-02-18	North America	USA	UW Virology Lab	UW Virology Lab	Pavitra Roychoudhury et al
EPI_ISL_1180992	USA/WA-UW-61618/2021	2021-02-16	North America	USA	UW Virology Lab	UW Virology Lab	Pavitra Roychoudhury et al
EPI_ISL_1180993	USA/WA-UW-61619/2021	2021-02-17	North America	USA	UW Virology Lab	UW Virology Lab	Pavitra Roychoudhury et al
EPI_ISL_430933	USA/WA-UW-6162/2020	2020-04-01	North America	USA	UW Virology Lab	UW Virology Lab	Pavitra Roychoudhury et al
EPI_ISL_1180994	USA/WA-UW-61621/2021	2021-02-17	North America	USA	UW Virology Lab	UW Virology Lab	Pavitra Roychoudhury et al
EPI_ISL_1180995	USA/WA-UW-61622/2021	2021-02-17	North America	USA	UW Virology Lab	UW Virology Lab	Pavitra Roychoudhury et al
EPI_ISL_1180996	USA/WA-UW-61623/2021	2021-02-17	North America	USA	UW Virology Lab	UW Virology Lab	Pavitra Roychoudhury et al
EPI_ISL_1180997	USA/WA-UW-61628/2021	2021-02-17	North America	USA	UW Virology Lab	UW Virology Lab	Pavitra Roychoudhury et al
EPI_ISL_1180998	USA/WA-UW-61629/2021	2021-02-17	North America	USA	UW Virology Lab	UW Virology Lab	Pavitra Roychoudhury et al
EPI_ISL_1180999	USA/WA-UW-61630/2021	2021-02-17	North America	USA	UW Virology Lab	UW Virology Lab	Pavitra Roychoudhury et al
EPI_ISL_1181000	USA/WA-UW-61632/2021	2021-02-17	North America	USA	UW Virology Lab	UW Virology Lab	Pavitra Roychoudhury et al
EPI_ISL_1181001	USA/WA-UW-61634/2021	2021-02-17	North America	USA	UW Virology Lab	UW Virology Lab	Pavitra Roychoudhury et al
EPI_ISL_1181002	USA/WA-UW-61637/2021	2021-02-17	North America	USA	UW Virology Lab	UW Virology Lab	Pavitra Roychoudhury et al
EPI_ISL_1181003	USA/WA-UW-61638/2021	2021-02-17	North America	USA	UW Virology Lab	UW Virology Lab	Pavitra Roychoudhury et al
EPI_ISL_1181004	USA/WA-UW-61639/2021	2021-02-17	North America	USA	UW Virology Lab	UW Virology Lab	Pavitra Roychoudhury et al
EPI_ISL_430934	USA/WA-UW-6164/2020	2020-04-01	North America	USA	UW Virology Lab	UW Virology Lab	Pavitra Roychoudhury et al
EPI_ISL_1181005	USA/WA-UW-61641/2021	2021-02-17	North America	USA	UW Virology Lab	UW Virology Lab	Pavitra Roychoudhury et al
EPI_ISL_1201132	USA/WA-UW-61642/2021	2021-02-17	North America	USA	UW Virology Lab	UW Virology Lab	Pavitra Roychoudhury et al
EPI_ISL_1181006	USA/WA-UW-61643/2021	2021-02-17	North America	USA	UW Virology Lab	UW Virology Lab	Pavitra Roychoudhury et al
EPI_ISL_1201133	USA/WA-UW-61644/2021	2021-02-17	North America	USA	UW Virology Lab	UW Virology Lab	Pavitra Roychoudhury et al
EPI_ISL_1181007	USA/WA-UW-61645/2021	2021-02-17	North America	USA	UW Virology Lab	UW Virology Lab	Pavitra Roychoudhury et al
EPI_ISL_1181008	USA/WA-UW-61646/2021	2021-02-17	North America	USA	UW Virology Lab	UW Virology Lab	Pavitra Roychoudhury et al
EPI_ISL_1201134	USA/WA-UW-61648/2021	2021-02-17	North America	USA	UW Virology Lab	UW Virology Lab	Pavitra Roychoudhury et al
EPI_ISL_1181009	USA/WA-UW-61649/2021	2021-02-17	North America	USA	UW Virology Lab	UW Virology Lab	Pavitra Roychoudhury et al
EPI_ISL_1181010	USA/WA-UW-61650/2021	2021-02-17	North America	USA	UW Virology Lab	UW Virology Lab	Pavitra Roychoudhury et al
EPI_ISL_1201135	USA/WA-UW-61651/2021	2021-02-17	North America	USA	UW Virology Lab	UW Virology Lab	Pavitra Roychoudhury et al
EPI_ISL_1181011	USA/WA-UW-61652/2021	2021-02-17	North America	USA	UW Virology Lab	UW Virology Lab	Pavitra Roychoudhury et al
EPI_ISL_1181012	USA/WA-UW-61653/2021	2021-02-17	North America	USA	UW Virology Lab	UW Virology Lab	Pavitra Roychoudhury et al
EPI_ISL_1181013	USA/WA-UW-61654/2021	2021-02-17	North America	USA	UW Virology Lab	UW Virology Lab	Pavitra Roychoudhury et al
EPI_ISL_1201136	USA/WA-UW-61655/2021	2021-02-17	North America	USA	UW Virology Lab	UW Virology Lab	Pavitra Roychoudhury et al
EPI_ISL_1181014	USA/WA-UW-61656/2021	2021-02-17	North America	USA	UW Virology Lab	UW Virology Lab	Pavitra Roychoudhury et al
EPI_ISL_1181015	USA/WA-UW-61657/2021	2021-02-17	North America	USA	UW Virology Lab	UW Virology Lab	Pavitra Roychoudhury et al
EPI_ISL_1181016	USA/WA-UW-61658/2021	2021-02-17	North America	USA	UW Virology Lab	UW Virology Lab	Pavitra Roychoudhury et al
EPI_ISL_1181017	USA/WA-UW-61659/2021	2021-02-17	North America	USA	UW Virology Lab	UW Virology Lab	Pavitra Roychoudhury et al
EPI_ISL_1201137	USA/WA-UW-61660/2021	2021-02-17	North America	USA	UW Virology Lab	UW Virology Lab	Pavitra Roychoudhury et al
EPI_ISL_1201138	USA/WA-UW-61662/2021	2021-02-17	North America	USA	UW Virology Lab	UW Virology Lab	Pavitra Roychoudhury et al
EPI_ISL_1201139	USA/WA-UW-61663/2021	2021-02-17	North America	USA	UW Virology Lab	UW Virology Lab	Pavitra Roychoudhury et al
EPI_ISL_1201140	USA/WA-UW-61664/2021	2021-02-17	North America	USA	UW Virology Lab	UW Virology Lab	Pavitra Roychoudhury et al
EPI_ISL_1181018	USA/WA-UW-61665/2021	2021-02-17	North America	USA	UW Virology Lab	UW Virology Lab	Pavitra Roychoudhury et al
EPI_ISL_1201141	USA/WA-UW-61666/2021	2021-02-17	North America	USA	UW Virology Lab	UW Virology Lab	Pavitra Roychoudhury et al
EPI_ISL_1201142	USA/WA-UW-61667/2021	2021-02-17	North America	USA	UW Virology Lab	UW Virology Lab	Pavitra Roychoudhury et al
EPI_ISL_1181019	USA/WA-UW-61668/2021	2021-02-17	North America	USA	UW Virology Lab	UW Virology Lab	Pavitra Roychoudhury et al
EPI_ISL_1181021	USA/WA-UW-61670/2021	2021-02-17	North America	USA	UW Virology Lab	UW Virology Lab	Pavitra Roychoudhury et al
EPI_ISL_1201143	USA/WA-UW-61671/2021	2021-02-17	North America	USA	UW Virology Lab	UW Virology Lab	Pavitra Roychoudhury et al
EPI_ISL_1201144	USA/WA-UW-61672/2021	2021-02-17	North America	USA	UW Virology Lab	UW Virology Lab	Pavitra Roychoudhury et al
EPI_ISL_1201145	USA/WA-UW-61674/2021	2021-02-17	North America	USA	UW Virology Lab	UW Virology Lab	Pavitra Roychoudhury et al
EPI_ISL_1201146	USA/WA-UW-61675/2021	2021-02-17	North America	USA	UW Virology Lab	UW Virology Lab	Pavitra Roychoudhury et al
EPI_ISL_1181023	USA/WA-UW-61676/2021	2021-02-18	North America	USA	UW Virology Lab	UW Virology Lab	Pavitra Roychoudhury et al
EPI_ISL_1201147	USA/WA-UW-61677/2021	2021-02-18	North America	USA	UW Virology Lab	UW Virology Lab	Pavitra Roychoudhury et al
EPI_ISL_1181024	USA/WA-UW-61678/2021	2021-02-17	North America	USA	UW Virology Lab	UW Virology Lab	Pavitra Roychoudhury et al
EPI_ISL_1181025	USA/WA-UW-61679/2021	2021-02-18	North America	USA	UW Virology Lab	UW Virology Lab	Pavitra Roychoudhury et al
EPI_ISL_1181026	USA/WA-UW-61680/2021	2021-02-18	North America	USA	UW Virology Lab	UW Virology Lab	Pavitra Roychoudhury et al
EPI_ISL_1181027	USA/WA-UW-61681/2021	2021-02-18	North America	USA	UW Virology Lab	UW Virology Lab	Pavitra Roychoudhury et al
EPI_ISL_1181028	USA/WA-UW-61683/2021	2021-02-17	North America	USA	UW Virology Lab	UW Virology Lab	Pavitra Roychoudhury et al
EPI_ISL_1181029	USA/WA-UW-61684/2021	2021-02-17	North America	USA	UW Virology Lab	UW Virology Lab	Pavitra Roychoudhury et al
EPI_ISL_1181030	USA/WA-UW-61685/2021	2021-02-18	North America	USA	UW Virology Lab	UW Virology Lab	Pavitra Roychoudhury et al
EPI_ISL_1181031	USA/WA-UW-61686/2021	2021-02-17	North America	USA	UW Virology Lab	UW Virology Lab	Pavitra Roychoudhury et al
EPI_ISL_1181032	USA/WA-UW-61687/2021	2021-02-18	North America	USA	UW Virology Lab	UW Virology Lab	Pavitra Roychoudhury et al
EPI_ISL_1181033	USA/WA-UW-61688/2021	2021-02-18	North America	USA	UW Virology Lab	UW Virology Lab	Pavitra Roychoudhury et al
EPI_ISL_1201148	USA/WA-UW-61689/2021	2021-02-18	North America	USA	UW Virology Lab	UW Virology Lab	Pavitra Roychoudhury et al
EPI_ISL_1181034	USA/WA-UW-61690/2021	2021-02-17	North America	USA	UW Virology Lab	UW Virology Lab	Pavitra Roychoudhury et al
EPI_ISL_1181035	USA/WA-UW-61691/2021	2021-02-02	North America	USA	UW Virology Lab	UW Virology Lab	Pavitra Roychoudhury et al
EPI_ISL_1181036	USA/WA-UW-61692/2021	2021-02-06	North America	USA	UW Virology Lab	UW Virology Lab	Pavitra Roychoudhury et al
EPI_ISL_1201149	USA/WA-UW-61694/2021	2021-02-09	North America	USA	UW Virology Lab	UW Virology Lab	Pavitra Roychoudhury et al
EPI_ISL_1201150	USA/WA-UW-61695/2021	2021-02-08	North America	USA	UW Virology Lab	UW Virology Lab	Pavitra Roychoudhury et al
EPI_ISL_1201151	USA/WA-UW-61696/2021	2021-02-09	North America	USA	UW Virology Lab	UW Virology Lab	Pavitra Roychoudhury et al
EPI_ISL_1181038	USA/WA-UW-61697/2021	2021-02-08	North America	USA	UW Virology Lab	UW Virology Lab	Pavitra Roychoudhury et al
EPI_ISL_1201152	USA/WA-UW-61698/2021	2021-02-09	North America	USA	UW Virology Lab	UW Virology Lab	Pavitra Roychoudhury et al
EPI_ISL_1181039	USA/WA-UW-61699/2021	2021-02-09	North America	USA	UW Virology Lab	UW Virology Lab	Pavitra Roychoudhury et al
EPI_ISL_1201153	USA/WA-UW-61700/2021	2021-02-09	North America	USA	UW Virology Lab	UW Virology Lab	Pavitra Roychoudhury et al
EPI_ISL_1181040	USA/WA-UW-61701/2021	2021-02-09	North America	USA	UW Virology Lab	UW Virology Lab	Pavitra Roychoudhury et al
EPI_ISL_1201154	USA/WA-UW-61702/2021	2021-02-09	North America	USA	UW Virology Lab	UW Virology Lab	Pavitra Roychoudhury et al
EPI_ISL_1201155	USA/WA-UW-61703/2021	2021-02-09	North America	USA	UW Virology Lab	UW Virology Lab	Pavitra Roychoudhury et al
EPI_ISL_1201156	USA/WA-UW-61704/2021	2021-02-08	North America	USA	UW Virology Lab	UW Virology Lab	Pavitra Roychoudhury et al
EPI_ISL_1181041	USA/WA-UW-61705/2021	2021-02-09	North America	USA	UW Virology Lab	UW Virology Lab	Pavitra Roychoudhury et al
EPI_ISL_1201157	USA/WA-UW-61706/2021	2021-02-09	North America	USA	UW Virology Lab	UW Virology Lab	Pavitra Roychoudhury et al
EPI_ISL_1201158	USA/WA-UW-61707/2021	2021-02-08	North America	USA	UW Virology Lab	UW Virology Lab	Pavitra Roychoudhury et al
EPI_ISL_1201159	USA/WA-UW-61708/2021	2021-02-09	North America	USA	UW Virology Lab	UW Virology Lab	Pavitra Roychoudhury et al
EPI_ISL_1181042	USA/WA-UW-61710/2021	2021-02-09	North America	USA	UW Virology Lab	UW Virology Lab	Pavitra Roychoudhury et al
EPI_ISL_1181043	USA/WA-UW-61711/2021	2021-02-08	North America	USA	UW Virology Lab	UW Virology Lab	Pavitra Roychoudhury et al
EPI_ISL_1181044	USA/WA-UW-61712/2021	2021-02-09	North America	USA	UW Virology Lab	UW Virology Lab	Pavitra Roychoudhury et al
EPI_ISL_1181045	USA/WA-UW-61713/2021	2021-02-09	North America	USA	UW Virology Lab	UW Virology Lab	Pavitra Roychoudhury et al
EPI_ISL_1201160	USA/WA-UW-61714/2021	2021-02-08	North America	USA	UW Virology Lab	UW Virology Lab	Pavitra Roychoudhury et al
EPI_ISL_1201161	USA/WA-UW-61715/2021	2021-02-09	North America	USA	UW Virology Lab	UW Virology Lab	Pavitra Roychoudhury et al
EPI_ISL_1201162	USA/WA-UW-61716/2021	2021-02-09	North America	USA	UW Virology Lab	UW Virology Lab	Pavitra Roychoudhury et al
EPI_ISL_1201163	USA/WA-UW-61717/2021	2021-02-09	North America	USA	UW Virology Lab	UW Virology Lab	Pavitra Roychoudhury et al
EPI_ISL_1201164	USA/WA-UW-61718/2021	2021-02-09	North America	USA	UW Virology Lab	UW Virology Lab	Pavitra Roychoudhury et al
EPI_ISL_1181046	USA/WA-UW-61719/2021	2021-02-09	North America	USA	UW Virology Lab	UW Virology Lab	Pavitra Roychoudhury et al
EPI_ISL_1181047	USA/WA-UW-61720/2021	2021-02-08	North America	USA	UW Virology Lab	UW Virology Lab	Pavitra Roychoudhury et al
EPI_ISL_1181048	USA/WA-UW-61721/2021	2021-02-10	North America	USA	UW Virology Lab	UW Virology Lab	Pavitra Roychoudhury et al
EPI_ISL_1181049	USA/WA-UW-61722/2021	2021-02-09	North America	USA	UW Virology Lab	UW Virology Lab	Pavitra Roychoudhury et al
EPI_ISL_1201165	USA/WA-UW-61723/2021	2021-02-10	North America	USA	UW Virology Lab	UW Virology Lab	Pavitra Roychoudhury et al
EPI_ISL_1181050	USA/WA-UW-61724/2021	2021-02-11	North America	USA	UW Virology Lab	UW Virology Lab	Pavitra Roychoudhury et al
EPI_ISL_1201166	USA/WA-UW-61725/2021	2021-02-11	North America	USA	UW Virology Lab	UW Virology Lab	Pavitra Roychoudhury et al
EPI_ISL_1201167	USA/WA-UW-61726/2021	2021-02-11	North America	USA	UW Virology Lab	UW Virology Lab	Pavitra Roychoudhury et al
EPI_ISL_1181051	USA/WA-UW-61727/2021	2021-02-12	North America	USA	UW Virology Lab	UW Virology Lab	Pavitra Roychoudhury et al
EPI_ISL_1181052	USA/WA-UW-61728/2021	2021-02-12	North America	USA	UW Virology Lab	UW Virology Lab	Pavitra Roychoudhury et al
EPI_ISL_1201168	USA/WA-UW-61729/2021	2021-02-12	North America	USA	UW Virology Lab	UW Virology Lab	Pavitra Roychoudhury et al
EPI_ISL_430936	USA/WA-UW-6173/2020	2020-04-01	North America	USA	UW Virology Lab	UW Virology Lab	Pavitra Roychoudhury et al
EPI_ISL_1181053	USA/WA-UW-61730/2021	2021-02-12	North America	USA	UW Virology Lab	UW Virology Lab	Pavitra Roychoudhury et al
EPI_ISL_1181054	USA/WA-UW-61731/2021	2021-02-12	North America	USA	UW Virology Lab	UW Virology Lab	Pavitra Roychoudhury et al
EPI_ISL_1181055	USA/WA-UW-61732/2021	2021-02-12	North America	USA	UW Virology Lab	UW Virology Lab	Pavitra Roychoudhury et al
EPI_ISL_1201169	USA/WA-UW-61733/2021	2021-02-12	North America	USA	UW Virology Lab	UW Virology Lab	Pavitra Roychoudhury et al
EPI_ISL_1201170	USA/WA-UW-61734/2021	2021-02-16	North America	USA	UW Virology Lab	UW Virology Lab	Pavitra Roychoudhury et al
EPI_ISL_1201171	USA/WA-UW-61735/2021	2021-02-16	North America	USA	UW Virology Lab	UW Virology Lab	Pavitra Roychoudhury et al
EPI_ISL_1181056	USA/WA-UW-61736/2021	2021-02-16	North America	USA	UW Virology Lab	UW Virology Lab	Pavitra Roychoudhury et al
EPI_ISL_1181057	USA/WA-UW-61737/2021	2021-02-16	North America	USA	UW Virology Lab	UW Virology Lab	Pavitra Roychoudhury et al
EPI_ISL_1201172	USA/WA-UW-61738/2021	2021-02-15	North America	USA	UW Virology Lab	UW Virology Lab	Pavitra Roychoudhury et al
EPI_ISL_1181058	USA/WA-UW-61739/2021	2021-02-15	North America	USA	UW Virology Lab	UW Virology Lab	Pavitra Roychoudhury et al
EPI_ISL_1201173	USA/WA-UW-61740/2021	2021-02-15	North America	USA	UW Virology Lab	UW Virology Lab	Pavitra Roychoudhury et al
EPI_ISL_1201174	USA/WA-UW-61743/2021	2021-02-16	North America	USA	UW Virology Lab	UW Virology Lab	Pavitra Roychoudhury et al
EPI_ISL_1181059	USA/WA-UW-61754/2021	2021-02-17	North America	USA	UW Virology Lab	UW Virology Lab	Pavitra Roychoudhury et al
EPI_ISL_1181060	USA/WA-UW-61755/2021	2021-02-17	North America	USA	UW Virology Lab	UW Virology Lab	Pavitra Roychoudhury et al
EPI_ISL_1181061	USA/WA-UW-61756/2021	2021-02-17	North America	USA	UW Virology Lab	UW Virology Lab	Pavitra Roychoudhury et al
EPI_ISL_1181062	USA/WA-UW-61757/2021	2021-02-17	North America	USA	UW Virology Lab	UW Virology Lab	Pavitra Roychoudhury et al
EPI_ISL_1201175	USA/WA-UW-61758/2021	2021-02-16	North America	USA	UW Virology Lab	UW Virology Lab	Pavitra Roychoudhury et al
EPI_ISL_1181063	USA/WA-UW-61759/2021	2021-02-17	North America	USA	UW Virology Lab	UW Virology Lab	Pavitra Roychoudhury et al
EPI_ISL_1201176	USA/WA-UW-61760/2021	2021-02-16	North America	USA	UW Virology Lab	UW Virology Lab	Pavitra Roychoudhury et al
EPI_ISL_1181064	USA/WA-UW-61761/2021	2021-02-16	North America	USA	UW Virology Lab	UW Virology Lab	Pavitra Roychoudhury et al
EPI_ISL_1181065	USA/WA-UW-61762/2021	2021-02-16	North America	USA	UW Virology Lab	UW Virology Lab	Pavitra Roychoudhury et al
EPI_ISL_1181066	USA/WA-UW-61763/2021	2021-02-17	North America	USA	UW Virology Lab	UW Virology Lab	Pavitra Roychoudhury et al
EPI_ISL_1181067	USA/WA-UW-61765/2021	2021-02-17	North America	USA	UW Virology Lab	UW Virology Lab	Pavitra Roychoudhury et al
EPI_ISL_1181068	USA/WA-UW-61766/2021	2021-02-17	North America	USA	UW Virology Lab	UW Virology Lab	Pavitra Roychoudhury et al
EPI_ISL_1181069	USA/WA-UW-61767/2021	2021-02-17	North America	USA	UW Virology Lab	UW Virology Lab	Pavitra Roychoudhury et al
EPI_ISL_1181070	USA/WA-UW-61768/2021	2021-02-16	North America	USA	UW Virology Lab	UW Virology Lab	Pavitra Roychoudhury et al
EPI_ISL_1181071	USA/WA-UW-61769/2021	2021-02-17	North America	USA	UW Virology Lab	UW Virology Lab	Pavitra Roychoudhury et al
EPI_ISL_1181072	USA/WA-UW-61770/2021	2021-02-16	North America	USA	UW Virology Lab	UW Virology Lab	Pavitra Roychoudhury et al
EPI_ISL_1181073	USA/WA-UW-61771/2021	2021-02-17	North America	USA	UW Virology Lab	UW Virology Lab	Pavitra Roychoudhury et al
EPI_ISL_1201177	USA/WA-UW-61772/2021	2021-02-16	North America	USA	UW Virology Lab	UW Virology Lab	Pavitra Roychoudhury et al
EPI_ISL_1181074	USA/WA-UW-61773/2021	2021-02-16	North America	USA	UW Virology Lab	UW Virology Lab	Pavitra Roychoudhury et al
EPI_ISL_1181075	USA/WA-UW-61774/2021	2021-02-16	North America	USA	UW Virology Lab	UW Virology Lab	Pavitra Roychoudhury et al
EPI_ISL_1201178	USA/WA-UW-61775/2021	2021-02-16	North America	USA	UW Virology Lab	UW Virology Lab	Pavitra Roychoudhury et al
EPI_ISL_1181076	USA/WA-UW-61776/2021	2021-02-16	North America	USA	UW Virology Lab	UW Virology Lab	Pavitra Roychoudhury et al
EPI_ISL_1201179	USA/WA-UW-61777/2021	2021-02-16	North America	USA	UW Virology Lab	UW Virology Lab	Pavitra Roychoudhury et al
EPI_ISL_1181077	USA/WA-UW-61778/2021	2021-02-16	North America	USA	UW Virology Lab	UW Virology Lab	Pavitra Roychoudhury et al
EPI_ISL_1201180	USA/WA-UW-61779/2021	2021-02-16	North America	USA	UW Virology Lab	UW Virology Lab	Pavitra Roychoudhury et al
EPI_ISL_430937	USA/WA-UW-6178/2020	2020-04-01	North America	USA	UW Virology Lab	UW Virology Lab	Pavitra Roychoudhury et al
EPI_ISL_1181078	USA/WA-UW-61780/2021	2021-02-16	North America	USA	UW Virology Lab	UW Virology Lab	Pavitra Roychoudhury et al
EPI_ISL_1201181	USA/WA-UW-61781/2021	2021-02-16	North America	USA	UW Virology Lab	UW Virology Lab	Pavitra Roychoudhury et al
EPI_ISL_1201182	USA/WA-UW-61783/2021	2021-02-16	North America	USA	UW Virology Lab	UW Virology Lab	Pavitra Roychoudhury et al
EPI_ISL_1181079	USA/WA-UW-61784/2021	2021-02-15	North America	USA	UW Virology Lab	UW Virology Lab	Pavitra Roychoudhury et al
EPI_ISL_1201183	USA/WA-UW-61785/2021	2021-02-15	North America	USA	UW Virology Lab	UW Virology Lab	Pavitra Roychoudhury et al
EPI_ISL_1181080	USA/WA-UW-61786/2021	2021-02-15	North America	USA	UW Virology Lab	UW Virology Lab	Pavitra Roychoudhury et al
EPI_ISL_1181081	USA/WA-UW-61787/2021	2021-02-15	North America	USA	UW Virology Lab	UW Virology Lab	Pavitra Roychoudhury et al
EPI_ISL_1201184	USA/WA-UW-61788/2021	2021-02-15	North America	USA	UW Virology Lab	UW Virology Lab	Pavitra Roychoudhury et al
EPI_ISL_1181082	USA/WA-UW-61789/2021	2021-02-15	North America	USA	UW Virology Lab	UW Virology Lab	Pavitra Roychoudhury et al
EPI_ISL_570082	USA/WA-UW-6179/2020	2020-04-01	North America	USA	UW Virology Lab	UW Virology Lab	Pavitra Roychoudhury et al
EPI_ISL_1181083	USA/WA-UW-61790/2021	2021-02-15	North America	USA	UW Virology Lab	UW Virology Lab	Pavitra Roychoudhury et al
EPI_ISL_1181084	USA/WA-UW-61791/2021	2021-02-15	North America	USA	UW Virology Lab	UW Virology Lab	Pavitra Roychoudhury et al
EPI_ISL_1181085	USA/WA-UW-61792/2021	2021-02-04	North America	USA	UW Virology Lab	UW Virology Lab	Pavitra Roychoudhury et al
EPI_ISL_1181086	USA/WA-UW-61793/2021	2021-02-04	North America	USA	UW Virology Lab	UW Virology Lab	Pavitra Roychoudhury et al
EPI_ISL_1181087	USA/WA-UW-61794/2021	2021-02-04	North America	USA	UW Virology Lab	UW Virology Lab	Pavitra Roychoudhury et al
EPI_ISL_1201185	USA/WA-UW-61795/2021	2021-02-04	North America	USA	UW Virology Lab	UW Virology Lab	Pavitra Roychoudhury et al
EPI_ISL_1181088	USA/WA-UW-61796/2021	2021-02-04	North America	USA	UW Virology Lab	UW Virology Lab	Pavitra Roychoudhury et al
EPI_ISL_1181089	USA/WA-UW-61797/2021	2021-02-04	North America	USA	UW Virology Lab	UW Virology Lab	Pavitra Roychoudhury et al
EPI_ISL_1201186	USA/WA-UW-61798/2021	2021-02-04	North America	USA	UW Virology Lab	UW Virology Lab	Pavitra Roychoudhury et al
EPI_ISL_1181090	USA/WA-UW-61799/2021	2021-02-04	North America	USA	UW Virology Lab	UW Virology Lab	Pavitra Roychoudhury et al
EPI_ISL_1201187	USA/WA-UW-61800/2021	2021-02-04	North America	USA	UW Virology Lab	UW Virology Lab	Pavitra Roychoudhury et al
EPI_ISL_1201188	USA/WA-UW-61801/2021	2021-02-04	North America	USA	UW Virology Lab	UW Virology Lab	Pavitra Roychoudhury et al
EPI_ISL_1181091	USA/WA-UW-61802/2021	2021-02-04	North America	USA	UW Virology Lab	UW Virology Lab	Pavitra Roychoudhury et al
EPI_ISL_1201189	USA/WA-UW-61803/2021	2021-02-04	North America	USA	UW Virology Lab	UW Virology Lab	Pavitra Roychoudhury et al
EPI_ISL_1181092	USA/WA-UW-61804/2021	2021-02-04	North America	USA	UW Virology Lab	UW Virology Lab	Pavitra Roychoudhury et al
EPI_ISL_1201190	USA/WA-UW-61805/2021	2021-02-04	North America	USA	UW Virology Lab	UW Virology Lab	Pavitra Roychoudhury et al
EPI_ISL_1201191	USA/WA-UW-61807/2021	2021-02-04	North America	USA	UW Virology Lab	UW Virology Lab	Pavitra Roychoudhury et al
EPI_ISL_1201192	USA/WA-UW-61809/2021	2021-02-04	North America	USA	UW Virology Lab	UW Virology Lab	Pavitra Roychoudhury et al
EPI_ISL_1181093	USA/WA-UW-61810/2021	2021-02-04	North America	USA	UW Virology Lab	UW Virology Lab	Pavitra Roychoudhury et al
EPI_ISL_1201193	USA/WA-UW-61811/2021	2021-02-04	North America	USA	UW Virology Lab	UW Virology Lab	Pavitra Roychoudhury et al
EPI_ISL_1201194	USA/WA-UW-61813/2021	2021-02-04	North America	USA	UW Virology Lab	UW Virology Lab	Pavitra Roychoudhury et al
EPI_ISL_1201195	USA/WA-UW-61814/2021	2021-02-04	North America	USA	UW Virology Lab	UW Virology Lab	Pavitra Roychoudhury et al
EPI_ISL_1181094	USA/WA-UW-61816/2021	2021-02-04	North America	USA	UW Virology Lab	UW Virology Lab	Pavitra Roychoudhury et al
EPI_ISL_1201196	USA/WA-UW-61817/2021	2021-02-04	North America	USA	UW Virology Lab	UW Virology Lab	Pavitra Roychoudhury et al
EPI_ISL_1201197	USA/WA-UW-61818/2021	2021-02-04	North America	USA	UW Virology Lab	UW Virology Lab	Pavitra Roychoudhury et al
EPI_ISL_1181095	USA/WA-UW-61819/2021	2021-02-04	North America	USA	UW Virology Lab	UW Virology Lab	Pavitra Roychoudhury et al
EPI_ISL_1201198	USA/WA-UW-61820/2021	2021-02-04	North America	USA	UW Virology Lab	UW Virology Lab	Pavitra Roychoudhury et al
EPI_ISL_1201199	USA/WA-UW-61821/2021	2021-02-04	North America	USA	UW Virology Lab	UW Virology Lab	Pavitra Roychoudhury et al
EPI_ISL_1201200	USA/WA-UW-61822/2021	2021-02-04	North America	USA	UW Virology Lab	UW Virology Lab	Pavitra Roychoudhury et al
EPI_ISL_1181096	USA/WA-UW-61823/2021	2021-02-06	North America	USA	UW Virology Lab	UW Virology Lab	Pavitra Roychoudhury et al
EPI_ISL_1181097	USA/WA-UW-61826/2021	2021-02-06	North America	USA	UW Virology Lab	UW Virology Lab	Pavitra Roychoudhury et al
EPI_ISL_1201201	USA/WA-UW-61827/2021	2021-02-06	North America	USA	UW Virology Lab	UW Virology Lab	Pavitra Roychoudhury et al
EPI_ISL_1201202	USA/WA-UW-61829/2021	2021-02-06	North America	USA	UW Virology Lab	UW Virology Lab	Pavitra Roychoudhury et al
EPI_ISL_1181098	USA/WA-UW-61837/2021	2021-02-07	North America	USA	UW Virology Lab	UW Virology Lab	Pavitra Roychoudhury et al
EPI_ISL_1181099	USA/WA-UW-61838/2021	2021-02-07	North America	USA	UW Virology Lab	UW Virology Lab	Pavitra Roychoudhury et al
EPI_ISL_570084	USA/WA-UW-6184/2020	2020-04-01	North America	USA	UW Virology Lab	UW Virology Lab	Pavitra Roychoudhury et al
EPI_ISL_1181101	USA/WA-UW-61841/2021	2021-02-07	North America	USA	UW Virology Lab	UW Virology Lab	Pavitra Roychoudhury et al
EPI_ISL_1181102	USA/WA-UW-61844/2021	2021-02-07	North America	USA	UW Virology Lab	UW Virology Lab	Pavitra Roychoudhury et al
EPI_ISL_1181103	USA/WA-UW-61846/2021	2021-02-07	North America	USA	UW Virology Lab	UW Virology Lab	Pavitra Roychoudhury et al
EPI_ISL_1181104	USA/WA-UW-61847/2021	2021-02-06	North America	USA	UW Virology Lab	UW Virology Lab	Pavitra Roychoudhury et al
EPI_ISL_1181105	USA/WA-UW-61848/2021	2021-02-06	North America	USA	UW Virology Lab	UW Virology Lab	Pavitra Roychoudhury et al
EPI_ISL_1341383	USA/WA-UW-61849/2021	2021-02-06	North America	USA	UW Virology Lab	UW Virology Lab	Pavitra Roychoudhury et al
EPI_ISL_430953	USA/WA-UW-6185/2020	2020-04-01	North America	USA	UW Virology Lab	UW Virology Lab	Pavitra Roychoudhury et al
EPI_ISL_1181106	USA/WA-UW-61850/2021	2021-02-06	North America	USA	UW Virology Lab	UW Virology Lab	Pavitra Roychoudhury et al
EPI_ISL_1341384	USA/WA-UW-61851/2021	2021-02-06	North America	USA	UW Virology Lab	UW Virology Lab	Pavitra Roychoudhury et al
EPI_ISL_1181107	USA/WA-UW-61856/2021	2021-02-07	North America	USA	UW Virology Lab	UW Virology Lab	Pavitra Roychoudhury et al
EPI_ISL_1341386	USA/WA-UW-61857/2021	2021-02-07	North America	USA	UW Virology Lab	UW Virology Lab	Pavitra Roychoudhury et al
EPI_ISL_1341388	USA/WA-UW-61859/2021	2021-02-07	North America	USA	UW Virology Lab	UW Virology Lab	Pavitra Roychoudhury et al
EPI_ISL_430954	USA/WA-UW-6186/2020	2020-04-01	North America	USA	UW Virology Lab	UW Virology Lab	Pavitra Roychoudhury et al
EPI_ISL_1341390	USA/WA-UW-61861/2021	2021-02-07	North America	USA	UW Virology Lab	UW Virology Lab	Pavitra Roychoudhury et al
EPI_ISL_1181108	USA/WA-UW-61862/2021	2021-02-07	North America	USA	UW Virology Lab	UW Virology Lab	Pavitra Roychoudhury et al
EPI_ISL_1181109	USA/WA-UW-61864/2021	2021-02-07	North America	USA	UW Virology Lab	UW Virology Lab	Pavitra Roychoudhury et al
EPI_ISL_1181110	USA/WA-UW-61865/2021	2021-02-07	North America	USA	UW Virology Lab	UW Virology Lab	Pavitra Roychoudhury et al
EPI_ISL_1341393	USA/WA-UW-61867/2021	2021-02-07	North America	USA	UW Virology Lab	UW Virology Lab	Pavitra Roychoudhury et al
EPI_ISL_1181111	USA/WA-UW-61868/2021	2021-02-07	North America	USA	UW Virology Lab	UW Virology Lab	Pavitra Roychoudhury et al
EPI_ISL_1341394	USA/WA-UW-61869/2021	2021-02-07	North America	USA	UW Virology Lab	UW Virology Lab	Pavitra Roychoudhury et al
EPI_ISL_1341395	USA/WA-UW-61870/2021	2021-02-07	North America	USA	UW Virology Lab	UW Virology Lab	Pavitra Roychoudhury et al
EPI_ISL_1341397	USA/WA-UW-61872/2021	2021-02-07	North America	USA	UW Virology Lab	UW Virology Lab	Pavitra Roychoudhury et al
EPI_ISL_1341398	USA/WA-UW-61873/2021	2021-02-07	North America	USA	UW Virology Lab	UW Virology Lab	Pavitra Roychoudhury et al
EPI_ISL_1181112	USA/WA-UW-61874/2021	2021-02-07	North America	USA	UW Virology Lab	UW Virology Lab	Pavitra Roychoudhury et al
EPI_ISL_1181113	USA/WA-UW-61875/2021	2021-02-07	North America	USA	UW Virology Lab	UW Virology Lab	Pavitra Roychoudhury et al
EPI_ISL_1341399	USA/WA-UW-61876/2021	2021-02-07	North America	USA	UW Virology Lab	UW Virology Lab	Pavitra Roychoudhury et al
EPI_ISL_1341400	USA/WA-UW-61877/2021	2021-02-07	North America	USA	UW Virology Lab	UW Virology Lab	Pavitra Roychoudhury et al
EPI_ISL_1341401	USA/WA-UW-61879/2021	2021-02-07	North America	USA	UW Virology Lab	UW Virology Lab	Pavitra Roychoudhury et al
EPI_ISL_1341402	USA/WA-UW-61880/2021	2021-02-07	North America	USA	UW Virology Lab	UW Virology Lab	Pavitra Roychoudhury et al
EPI_ISL_1181114	USA/WA-UW-61881/2021	2021-02-07	North America	USA	UW Virology Lab	UW Virology Lab	Pavitra Roychoudhury et al
EPI_ISL_1181115	USA/WA-UW-61882/2021	2021-02-07	North America	USA	UW Virology Lab	UW Virology Lab	Pavitra Roychoudhury et al
EPI_ISL_1341406	USA/WA-UW-61886/2021	2021-02-07	North America	USA	UW Virology Lab	UW Virology Lab	Pavitra Roychoudhury et al
EPI_ISL_1341407	USA/WA-UW-61887/2021	2021-02-07	North America	USA	UW Virology Lab	UW Virology Lab	Pavitra Roychoudhury et al
EPI_ISL_1341409	USA/WA-UW-61889/2021	2021-02-07	North America	USA	UW Virology Lab	UW Virology Lab	Pavitra Roychoudhury et al
EPI_ISL_1341411	USA/WA-UW-61892/2021	2021-02-07	North America	USA	UW Virology Lab	UW Virology Lab	Pavitra Roychoudhury et al
EPI_ISL_1341412	USA/WA-UW-61893/2021	2021-02-07	North America	USA	UW Virology Lab	UW Virology Lab	Pavitra Roychoudhury et al
EPI_ISL_1341414	USA/WA-UW-61896/2021	2021-02-07	North America	USA	UW Virology Lab	UW Virology Lab	Pavitra Roychoudhury et al
EPI_ISL_570086	USA/WA-UW-6190/2020	2020-04-01	North America	USA	UW Virology Lab	UW Virology Lab	Pavitra Roychoudhury et al
EPI_ISL_1341418	USA/WA-UW-61900/2021	2021-02-07	North America	USA	UW Virology Lab	UW Virology Lab	Pavitra Roychoudhury et al
EPI_ISL_1341419	USA/WA-UW-61901/2021	2021-02-07	North America	USA	UW Virology Lab	UW Virology Lab	Pavitra Roychoudhury et al
EPI_ISL_1341420	USA/WA-UW-61902/2021	2021-02-07	North America	USA	UW Virology Lab	UW Virology Lab	Pavitra Roychoudhury et al
EPI_ISL_1341421	USA/WA-UW-61903/2021	2021-02-07	North America	USA	UW Virology Lab	UW Virology Lab	Pavitra Roychoudhury et al
EPI_ISL_1341422	USA/WA-UW-61904/2021	2021-02-07	North America	USA	UW Virology Lab	UW Virology Lab	Pavitra Roychoudhury et al
EPI_ISL_1341427	USA/WA-UW-61909/2021	2021-02-06	North America	USA	UW Virology Lab	UW Virology Lab	Pavitra Roychoudhury et al
EPI_ISL_1341428	USA/WA-UW-61910/2021	2021-02-06	North America	USA	UW Virology Lab	UW Virology Lab	Pavitra Roychoudhury et al
EPI_ISL_1341430	USA/WA-UW-61913/2021	2021-02-06	North America	USA	UW Virology Lab	UW Virology Lab	Pavitra Roychoudhury et al
EPI_ISL_1341431	USA/WA-UW-61914/2021	2021-02-06	North America	USA	UW Virology Lab	UW Virology Lab	Pavitra Roychoudhury et al
EPI_ISL_1341432	USA/WA-UW-61915/2021	2021-02-06	North America	USA	UW Virology Lab	UW Virology Lab	Pavitra Roychoudhury et al
EPI_ISL_1341433	USA/WA-UW-61917/2021	2021-02-06	North America	USA	UW Virology Lab	UW Virology Lab	Pavitra Roychoudhury et al
EPI_ISL_1341434	USA/WA-UW-61918/2021	2021-02-06	North America	USA	UW Virology Lab	UW Virology Lab	Pavitra Roychoudhury et al
EPI_ISL_1341436	USA/WA-UW-61920/2021	2021-02-09	North America	USA	UW Virology Lab	UW Virology Lab	Pavitra Roychoudhury et al
EPI_ISL_1341437	USA/WA-UW-61921/2021	2021-02-09	North America	USA	UW Virology Lab	UW Virology Lab	Pavitra Roychoudhury et al
EPI_ISL_1341439	USA/WA-UW-61924/2021	2021-02-09	North America	USA	UW Virology Lab	UW Virology Lab	Pavitra Roychoudhury et al
EPI_ISL_1341440	USA/WA-UW-61925/2021	2021-02-09	North America	USA	UW Virology Lab	UW Virology Lab	Pavitra Roychoudhury et al
EPI_ISL_1341441	USA/WA-UW-61926/2021	2021-02-09	North America	USA	UW Virology Lab	UW Virology Lab	Pavitra Roychoudhury et al
EPI_ISL_1341445	USA/WA-UW-61930/2021	2021-02-09	North America	USA	UW Virology Lab	UW Virology Lab	Pavitra Roychoudhury et al
EPI_ISL_1341446	USA/WA-UW-61932/2021	2021-02-09	North America	USA	UW Virology Lab	UW Virology Lab	Pavitra Roychoudhury et al
EPI_ISL_1341447	USA/WA-UW-61935/2021	2021-02-09	North America	USA	UW Virology Lab	UW Virology Lab	Pavitra Roychoudhury et al
EPI_ISL_1341449	USA/WA-UW-61937/2021	2021-02-09	North America	USA	UW Virology Lab	UW Virology Lab	Pavitra Roychoudhury et al
EPI_ISL_1341450	USA/WA-UW-61939/2021	2021-02-09	North America	USA	UW Virology Lab	UW Virology Lab	Pavitra Roychoudhury et al
EPI_ISL_1341451	USA/WA-UW-61940/2021	2021-02-09	North America	USA	UW Virology Lab	UW Virology Lab	Pavitra Roychoudhury et al
EPI_ISL_1341452	USA/WA-UW-61941/2021	2021-02-09	North America	USA	UW Virology Lab	UW Virology Lab	Pavitra Roychoudhury et al
EPI_ISL_1341453	USA/WA-UW-61942/2021	2021-02-09	North America	USA	UW Virology Lab	UW Virology Lab	Pavitra Roychoudhury et al
EPI_ISL_570087	USA/WA-UW-6204/2020	2020-04-01	North America	USA	UW Virology Lab	UW Virology Lab	Pavitra Roychoudhury et al
EPI_ISL_430955	USA/WA-UW-6211/2020	2020-04-01	North America	USA	UW Virology Lab	UW Virology Lab	Pavitra Roychoudhury et al
EPI_ISL_1346502	USA/WA-UW-62291/2021	2021-02-22	North America	USA	UW Virology Lab	UW Virology Lab	Pavitra Roychoudhury et al
EPI_ISL_1346503	USA/WA-UW-62292/2021	2021-02-23	North America	USA	UW Virology Lab	UW Virology Lab	Pavitra Roychoudhury et al
EPI_ISL_1346504	USA/WA-UW-62293/2021	2021-02-21	North America	USA	UW Virology Lab	UW Virology Lab	Pavitra Roychoudhury et al
EPI_ISL_1346505	USA/WA-UW-62296/2021	2021-02-23	North America	USA	UW Virology Lab	UW Virology Lab	Pavitra Roychoudhury et al
EPI_ISL_476908	USA/WA-UW-623/2020	2020-03-13	North America	USA	UW Virology Lab	UW Virology Lab	Pavitra Roychoudhury et al
EPI_ISL_1346507	USA/WA-UW-62300/2021	2021-02-21	North America	USA	UW Virology Lab	UW Virology Lab	Pavitra Roychoudhury et al
EPI_ISL_1346508	USA/WA-UW-62301/2021	2021-02-22	North America	USA	UW Virology Lab	UW Virology Lab	Pavitra Roychoudhury et al
EPI_ISL_1346510	USA/WA-UW-62303/2021	2021-02-22	North America	USA	UW Virology Lab	UW Virology Lab	Pavitra Roychoudhury et al
EPI_ISL_1346511	USA/WA-UW-62304/2021	2021-02-21	North America	USA	UW Virology Lab	UW Virology Lab	Pavitra Roychoudhury et al
EPI_ISL_1346512	USA/WA-UW-62305/2021	2021-02-20	North America	USA	UW Virology Lab	UW Virology Lab	Pavitra Roychoudhury et al
EPI_ISL_1346514	USA/WA-UW-62307/2021	2021-02-20	North America	USA	UW Virology Lab	UW Virology Lab	Pavitra Roychoudhury et al
EPI_ISL_1346515	USA/WA-UW-62308/2021	2021-02-20	North America	USA	UW Virology Lab	UW Virology Lab	Pavitra Roychoudhury et al
EPI_ISL_1346516	USA/WA-UW-62309/2021	2021-02-20	North America	USA	UW Virology Lab	UW Virology Lab	Pavitra Roychoudhury et al
EPI_ISL_1346517	USA/WA-UW-62311/2021	2021-02-22	North America	USA	UW Virology Lab	UW Virology Lab	Pavitra Roychoudhury et al
EPI_ISL_1346519	USA/WA-UW-62313/2021	2021-02-22	North America	USA	UW Virology Lab	UW Virology Lab	Pavitra Roychoudhury et al
EPI_ISL_1346520	USA/WA-UW-62314/2021	2021-02-22	North America	USA	UW Virology Lab	UW Virology Lab	Pavitra Roychoudhury et al
EPI_ISL_1346521	USA/WA-UW-62315/2021	2021-02-23	North America	USA	UW Virology Lab	UW Virology Lab	Pavitra Roychoudhury et al
EPI_ISL_1346523	USA/WA-UW-62320/2021	2021-02-23	North America	USA	UW Virology Lab	UW Virology Lab	Pavitra Roychoudhury et al
EPI_ISL_1346525	USA/WA-UW-62326/2021	2021-02-22	North America	USA	UW Virology Lab	UW Virology Lab	Pavitra Roychoudhury et al
EPI_ISL_1346526	USA/WA-UW-62328/2021	2021-02-22	North America	USA	UW Virology Lab	UW Virology Lab	Pavitra Roychoudhury et al
EPI_ISL_1346527	USA/WA-UW-62330/2021	2021-02-22	North America	USA	UW Virology Lab	UW Virology Lab	Pavitra Roychoudhury et al
EPI_ISL_1346528	USA/WA-UW-62331/2021	2021-02-22	North America	USA	UW Virology Lab	UW Virology Lab	Pavitra Roychoudhury et al
EPI_ISL_1346529	USA/WA-UW-62332/2021	2021-02-22	North America	USA	UW Virology Lab	UW Virology Lab	Pavitra Roychoudhury et al
EPI_ISL_1346531	USA/WA-UW-62334/2021	2021-02-22	North America	USA	UW Virology Lab	UW Virology Lab	Pavitra Roychoudhury et al
EPI_ISL_1346532	USA/WA-UW-62335/2021	2021-02-22	North America	USA	UW Virology Lab	UW Virology Lab	Pavitra Roychoudhury et al
EPI_ISL_1346534	USA/WA-UW-62341/2021	2021-02-22	North America	USA	UW Virology Lab	UW Virology Lab	Pavitra Roychoudhury et al
EPI_ISL_1346535	USA/WA-UW-62343/2021	2021-02-23	North America	USA	UW Virology Lab	UW Virology Lab	Pavitra Roychoudhury et al
EPI_ISL_1346537	USA/WA-UW-62345/2021	2021-02-23	North America	USA	UW Virology Lab	UW Virology Lab	Pavitra Roychoudhury et al
EPI_ISL_1346538	USA/WA-UW-62347/2021	2021-02-22	North America	USA	UW Virology Lab	UW Virology Lab	Pavitra Roychoudhury et al
EPI_ISL_1346539	USA/WA-UW-62348/2021	2021-02-22	North America	USA	UW Virology Lab	UW Virology Lab	Pavitra Roychoudhury et al
EPI_ISL_1346540	USA/WA-UW-62349/2021	2021-02-22	North America	USA	UW Virology Lab	UW Virology Lab	Pavitra Roychoudhury et al
EPI_ISL_1346541	USA/WA-UW-62350/2021	2021-02-22	North America	USA	UW Virology Lab	UW Virology Lab	Pavitra Roychoudhury et al
EPI_ISL_1346542	USA/WA-UW-62351/2021	2021-02-22	North America	USA	UW Virology Lab	UW Virology Lab	Pavitra Roychoudhury et al
EPI_ISL_1346544	USA/WA-UW-62353/2021	2021-02-22	North America	USA	UW Virology Lab	UW Virology Lab	Pavitra Roychoudhury et al
EPI_ISL_1346545	USA/WA-UW-62354/2021	2021-02-20	North America	USA	UW Virology Lab	UW Virology Lab	Pavitra Roychoudhury et al
EPI_ISL_1346547	USA/WA-UW-62356/2021	2021-02-22	North America	USA	UW Virology Lab	UW Virology Lab	Pavitra Roychoudhury et al
EPI_ISL_1346548	USA/WA-UW-62357/2021	2021-02-20	North America	USA	UW Virology Lab	UW Virology Lab	Pavitra Roychoudhury et al
EPI_ISL_1346550	USA/WA-UW-62359/2021	2021-02-22	North America	USA	UW Virology Lab	UW Virology Lab	Pavitra Roychoudhury et al
EPI_ISL_1346551	USA/WA-UW-62360/2021	2021-02-22	North America	USA	UW Virology Lab	UW Virology Lab	Pavitra Roychoudhury et al
EPI_ISL_1346552	USA/WA-UW-62362/2021	2021-02-22	North America	USA	UW Virology Lab	UW Virology Lab	Pavitra Roychoudhury et al
EPI_ISL_1346553	USA/WA-UW-62363/2021	2021-02-22	North America	USA	UW Virology Lab	UW Virology Lab	Pavitra Roychoudhury et al
EPI_ISL_1346555	USA/WA-UW-62365/2021	2021-02-22	North America	USA	UW Virology Lab	UW Virology Lab	Pavitra Roychoudhury et al
EPI_ISL_1346557	USA/WA-UW-62369/2021	2021-02-21	North America	USA	UW Virology Lab	UW Virology Lab	Pavitra Roychoudhury et al
EPI_ISL_1346558	USA/WA-UW-62370/2021	2021-02-21	North America	USA	UW Virology Lab	UW Virology Lab	Pavitra Roychoudhury et al
EPI_ISL_570089	USA/WA-UW-6238/2020	2020-04-01	North America	USA	UW Virology Lab	UW Virology Lab	Pavitra Roychoudhury et al
EPI_ISL_430957	USA/WA-UW-6240/2020	2020-04-01	North America	USA	UW Virology Lab	UW Virology Lab	Pavitra Roychoudhury et al
EPI_ISL_570090	USA/WA-UW-6242/2020	2020-04-02	North America	USA	UW Virology Lab	UW Virology Lab	Pavitra Roychoudhury et al
EPI_ISL_430959	USA/WA-UW-6243/2020	2020-04-02	North America	USA	UW Virology Lab	UW Virology Lab	Pavitra Roychoudhury et al
EPI_ISL_570091	USA/WA-UW-6244/2020	2020-04-02	North America	USA	UW Virology Lab	UW Virology Lab	Pavitra Roychoudhury et al
EPI_ISL_1209203	USA/WA-UW-62620/2021	2021-02-11	North America	USA	UW Virology Lab	UW Virology Lab	Pavitra Roychoudhury et al
EPI_ISL_1209205	USA/WA-UW-62623/2021	2021-02-11	North America	USA	UW Virology Lab	UW Virology Lab	Pavitra Roychoudhury et al
EPI_ISL_1209207	USA/WA-UW-62626/2021	2021-02-11	North America	USA	UW Virology Lab	UW Virology Lab	Pavitra Roychoudhury et al
EPI_ISL_1209208	USA/WA-UW-62631/2021	2021-02-11	North America	USA	UW Virology Lab	UW Virology Lab	Pavitra Roychoudhury et al
EPI_ISL_1209210	USA/WA-UW-62635/2021	2021-02-11	North America	USA	UW Virology Lab	UW Virology Lab	Pavitra Roychoudhury et al
EPI_ISL_1209212	USA/WA-UW-62640/2021	2021-02-11	North America	USA	UW Virology Lab	UW Virology Lab	Pavitra Roychoudhury et al
EPI_ISL_1209213	USA/WA-UW-62642/2021	2021-02-11	North America	USA	UW Virology Lab	UW Virology Lab	Pavitra Roychoudhury et al
EPI_ISL_1209214	USA/WA-UW-62643/2021	2021-02-11	North America	USA	UW Virology Lab	UW Virology Lab	Pavitra Roychoudhury et al
EPI_ISL_1341509	USA/WA-UW-62648/2021	2021-02-11	North America	USA	UW Virology Lab	UW Virology Lab	Pavitra Roychoudhury et al
EPI_ISL_1209217	USA/WA-UW-62651/2021	2021-02-11	North America	USA	UW Virology Lab	UW Virology Lab	Pavitra Roychoudhury et al
EPI_ISL_1209218	USA/WA-UW-62654/2021	2021-02-11	North America	USA	UW Virology Lab	UW Virology Lab	Pavitra Roychoudhury et al
EPI_ISL_1341511	USA/WA-UW-62658/2021	2021-02-11	North America	USA	UW Virology Lab	UW Virology Lab	Pavitra Roychoudhury et al
EPI_ISL_1209222	USA/WA-UW-62660/2021	2021-02-11	North America	USA	UW Virology Lab	UW Virology Lab	Pavitra Roychoudhury et al
EPI_ISL_1341513	USA/WA-UW-62666/2021	2021-02-11	North America	USA	UW Virology Lab	UW Virology Lab	Pavitra Roychoudhury et al
EPI_ISL_1209229	USA/WA-UW-62671/2021	2021-02-11	North America	USA	UW Virology Lab	UW Virology Lab	Pavitra Roychoudhury et al
EPI_ISL_1209231	USA/WA-UW-62673/2021	2021-02-11	North America	USA	UW Virology Lab	UW Virology Lab	Pavitra Roychoudhury et al
EPI_ISL_1209232	USA/WA-UW-62675/2021	2021-02-11	North America	USA	UW Virology Lab	UW Virology Lab	Pavitra Roychoudhury et al
EPI_ISL_1209235	USA/WA-UW-62682/2021	2021-02-09	North America	USA	UW Virology Lab	UW Virology Lab	Pavitra Roychoudhury et al
EPI_ISL_1341514	USA/WA-UW-62684/2021	2021-02-09	North America	USA	UW Virology Lab	UW Virology Lab	Pavitra Roychoudhury et al
EPI_ISL_1209236	USA/WA-UW-62685/2021	2021-02-09	North America	USA	UW Virology Lab	UW Virology Lab	Pavitra Roychoudhury et al
EPI_ISL_1209237	USA/WA-UW-62687/2021	2021-02-09	North America	USA	UW Virology Lab	UW Virology Lab	Pavitra Roychoudhury et al
EPI_ISL_1341515	USA/WA-UW-62694/2021	2021-02-11	North America	USA	UW Virology Lab	UW Virology Lab	Pavitra Roychoudhury et al
EPI_ISL_1366177	USA/WA-UW-62695/2021	2021-02-05	North America	USA	UW Virology Lab	UW Virology Lab	Pavitra Roychoudhury et al
EPI_ISL_1366178	USA/WA-UW-62696/2021	2021-02-05	North America	USA	UW Virology Lab	UW Virology Lab	Pavitra Roychoudhury et al
EPI_ISL_1366179	USA/WA-UW-62697/2021	2021-02-05	North America	USA	UW Virology Lab	UW Virology Lab	Pavitra Roychoudhury et al
EPI_ISL_1366180	USA/WA-UW-62698/2021	2021-02-05	North America	USA	UW Virology Lab	UW Virology Lab	Pavitra Roychoudhury et al
EPI_ISL_1366181	USA/WA-UW-62699/2021	2021-02-05	North America	USA	UW Virology Lab	UW Virology Lab	Pavitra Roychoudhury et al
EPI_ISL_1366182	USA/WA-UW-62700/2021	2021-02-05	North America	USA	UW Virology Lab	UW Virology Lab	Pavitra Roychoudhury et al
EPI_ISL_1366183	USA/WA-UW-62701/2021	2021-02-05	North America	USA	UW Virology Lab	UW Virology Lab	Pavitra Roychoudhury et al
EPI_ISL_1366184	USA/WA-UW-62703/2021	2021-02-05	North America	USA	UW Virology Lab	UW Virology Lab	Pavitra Roychoudhury et al
EPI_ISL_1366185	USA/WA-UW-62704/2021	2021-02-05	North America	USA	UW Virology Lab	UW Virology Lab	Pavitra Roychoudhury et al
EPI_ISL_1366186	USA/WA-UW-62705/2021	2021-02-04	North America	USA	UW Virology Lab	UW Virology Lab	Pavitra Roychoudhury et al
EPI_ISL_1366187	USA/WA-UW-62706/2021	2021-02-05	North America	USA	UW Virology Lab	UW Virology Lab	Pavitra Roychoudhury et al
EPI_ISL_1366189	USA/WA-UW-62709/2021	2021-02-05	North America	USA	UW Virology Lab	UW Virology Lab	Pavitra Roychoudhury et al
EPI_ISL_1366190	USA/WA-UW-62710/2021	2021-02-05	North America	USA	UW Virology Lab	UW Virology Lab	Pavitra Roychoudhury et al
EPI_ISL_1366192	USA/WA-UW-62713/2021	2021-02-02	North America	USA	UW Virology Lab	UW Virology Lab	Pavitra Roychoudhury et al
EPI_ISL_1366193	USA/WA-UW-62714/2021	2021-02-05	North America	USA	UW Virology Lab	UW Virology Lab	Pavitra Roychoudhury et al
EPI_ISL_1366194	USA/WA-UW-62715/2021	2021-02-05	North America	USA	UW Virology Lab	UW Virology Lab	Pavitra Roychoudhury et al
EPI_ISL_1366195	USA/WA-UW-62718/2021	2021-02-05	North America	USA	UW Virology Lab	UW Virology Lab	Pavitra Roychoudhury et al
EPI_ISL_1366171	USA/WA-UW-62720/2021	2021-02-06	North America	USA	UW Virology Lab	UW Virology Lab	Pavitra Roychoudhury et al
EPI_ISL_1366196	USA/WA-UW-62721/2021	2021-02-06	North America	USA	UW Virology Lab	UW Virology Lab	Pavitra Roychoudhury et al
EPI_ISL_1366197	USA/WA-UW-62723/2021	2021-02-06	North America	USA	UW Virology Lab	UW Virology Lab	Pavitra Roychoudhury et al
EPI_ISL_1366198	USA/WA-UW-62724/2021	2021-02-06	North America	USA	UW Virology Lab	UW Virology Lab	Pavitra Roychoudhury et al
EPI_ISL_1366199	USA/WA-UW-62725/2021	2021-02-06	North America	USA	UW Virology Lab	UW Virology Lab	Pavitra Roychoudhury et al
EPI_ISL_1366200	USA/WA-UW-62726/2021	2021-02-05	North America	USA	UW Virology Lab	UW Virology Lab	Pavitra Roychoudhury et al
EPI_ISL_1341464	USA/WA-UW-62727/2021	2021-02-06	North America	USA	UW Virology Lab	UW Virology Lab	Pavitra Roychoudhury et al
EPI_ISL_1366175	USA/WA-UW-62729/2021	2021-02-06	North America	USA	UW Virology Lab	UW Virology Lab	Pavitra Roychoudhury et al
EPI_ISL_1366201	USA/WA-UW-62730/2021	2021-02-06	North America	USA	UW Virology Lab	UW Virology Lab	Pavitra Roychoudhury et al
EPI_ISL_1366202	USA/WA-UW-62733/2021	2021-02-06	North America	USA	UW Virology Lab	UW Virology Lab	Pavitra Roychoudhury et al
EPI_ISL_1366203	USA/WA-UW-62734/2021	2021-02-06	North America	USA	UW Virology Lab	UW Virology Lab	Pavitra Roychoudhury et al
EPI_ISL_1366204	USA/WA-UW-62736/2021	2021-02-05	North America	USA	UW Virology Lab	UW Virology Lab	Pavitra Roychoudhury et al
EPI_ISL_1366205	USA/WA-UW-62737/2021	2021-02-04	North America	USA	UW Virology Lab	UW Virology Lab	Pavitra Roychoudhury et al
EPI_ISL_1366206	USA/WA-UW-62738/2021	2021-02-04	North America	USA	UW Virology Lab	UW Virology Lab	Pavitra Roychoudhury et al
EPI_ISL_1366207	USA/WA-UW-62739/2021	2021-02-06	North America	USA	UW Virology Lab	UW Virology Lab	Pavitra Roychoudhury et al
EPI_ISL_1366208	USA/WA-UW-62741/2021	2021-02-04	North America	USA	UW Virology Lab	UW Virology Lab	Pavitra Roychoudhury et al
EPI_ISL_1366209	USA/WA-UW-62742/2021	2021-02-06	North America	USA	UW Virology Lab	UW Virology Lab	Pavitra Roychoudhury et al
EPI_ISL_1366210	USA/WA-UW-62744/2021	2021-02-04	North America	USA	UW Virology Lab	UW Virology Lab	Pavitra Roychoudhury et al
EPI_ISL_1366212	USA/WA-UW-62747/2021	2021-02-04	North America	USA	UW Virology Lab	UW Virology Lab	Pavitra Roychoudhury et al
EPI_ISL_1366213	USA/WA-UW-62748/2021	2021-01-22	North America	USA	UW Virology Lab	UW Virology Lab	Pavitra Roychoudhury et al
EPI_ISL_1366214	USA/WA-UW-62749/2021	2021-02-04	North America	USA	UW Virology Lab	UW Virology Lab	Pavitra Roychoudhury et al
EPI_ISL_1366215	USA/WA-UW-62750/2021	2021-02-04	North America	USA	UW Virology Lab	UW Virology Lab	Pavitra Roychoudhury et al
EPI_ISL_1366216	USA/WA-UW-62751/2021	2021-02-05	North America	USA	UW Virology Lab	UW Virology Lab	Pavitra Roychoudhury et al
EPI_ISL_1366217	USA/WA-UW-62752/2021	2021-02-04	North America	USA	UW Virology Lab	UW Virology Lab	Pavitra Roychoudhury et al
EPI_ISL_1366218	USA/WA-UW-62753/2021	2021-02-04	North America	USA	UW Virology Lab	UW Virology Lab	Pavitra Roychoudhury et al
EPI_ISL_1366219	USA/WA-UW-62754/2021	2021-02-04	North America	USA	UW Virology Lab	UW Virology Lab	Pavitra Roychoudhury et al
EPI_ISL_1366220	USA/WA-UW-62755/2021	2021-02-04	North America	USA	UW Virology Lab	UW Virology Lab	Pavitra Roychoudhury et al
EPI_ISL_1366221	USA/WA-UW-62756/2021	2021-02-04	North America	USA	UW Virology Lab	UW Virology Lab	Pavitra Roychoudhury et al
EPI_ISL_1366222	USA/WA-UW-62757/2021	2021-01-21	North America	USA	UW Virology Lab	UW Virology Lab	Pavitra Roychoudhury et al
EPI_ISL_1366223	USA/WA-UW-62758/2021	2021-02-04	North America	USA	UW Virology Lab	UW Virology Lab	Pavitra Roychoudhury et al
EPI_ISL_1366224	USA/WA-UW-62760/2021	2021-02-04	North America	USA	UW Virology Lab	UW Virology Lab	Pavitra Roychoudhury et al
EPI_ISL_1366225	USA/WA-UW-62762/2021	2021-02-04	North America	USA	UW Virology Lab	UW Virology Lab	Pavitra Roychoudhury et al
EPI_ISL_1366226	USA/WA-UW-62764/2021	2021-01-22	North America	USA	UW Virology Lab	UW Virology Lab	Pavitra Roychoudhury et al
EPI_ISL_1366227	USA/WA-UW-62765/2021	2021-02-04	North America	USA	UW Virology Lab	UW Virology Lab	Pavitra Roychoudhury et al
EPI_ISL_1366228	USA/WA-UW-62766/2021	2021-02-04	North America	USA	UW Virology Lab	UW Virology Lab	Pavitra Roychoudhury et al
EPI_ISL_1366229	USA/WA-UW-62767/2021	2021-02-04	North America	USA	UW Virology Lab	UW Virology Lab	Pavitra Roychoudhury et al
EPI_ISL_1366230	USA/WA-UW-62768/2021	2021-02-04	North America	USA	UW Virology Lab	UW Virology Lab	Pavitra Roychoudhury et al
EPI_ISL_1366176	USA/WA-UW-62770/2021	2021-02-04	North America	USA	UW Virology Lab	UW Virology Lab	Pavitra Roychoudhury et al
EPI_ISL_1366172	USA/WA-UW-62772/2021	2021-02-04	North America	USA	UW Virology Lab	UW Virology Lab	Pavitra Roychoudhury et al
EPI_ISL_1366231	USA/WA-UW-62773/2021	2021-02-04	North America	USA	UW Virology Lab	UW Virology Lab	Pavitra Roychoudhury et al
EPI_ISL_1366174	USA/WA-UW-62774/2021	2021-02-04	North America	USA	UW Virology Lab	UW Virology Lab	Pavitra Roychoudhury et al
EPI_ISL_1366232	USA/WA-UW-62775/2021	2021-02-04	North America	USA	UW Virology Lab	UW Virology Lab	Pavitra Roychoudhury et al
EPI_ISL_1341465	USA/WA-UW-62779/2021	2021-02-10	North America	USA	UW Virology Lab	UW Virology Lab	Pavitra Roychoudhury et al
EPI_ISL_1341516	USA/WA-UW-62780/2021	2021-02-11	North America	USA	UW Virology Lab	UW Virology Lab	Pavitra Roychoudhury et al
EPI_ISL_1341467	USA/WA-UW-62784/2021	2021-02-10	North America	USA	UW Virology Lab	UW Virology Lab	Pavitra Roychoudhury et al
EPI_ISL_1341468	USA/WA-UW-62785/2021	2021-02-11	North America	USA	UW Virology Lab	UW Virology Lab	Pavitra Roychoudhury et al
EPI_ISL_1341517	USA/WA-UW-62788/2021	2021-02-09	North America	USA	UW Virology Lab	UW Virology Lab	Pavitra Roychoudhury et al
EPI_ISL_1209242	USA/WA-UW-62789/2021	2021-02-09	North America	USA	UW Virology Lab	UW Virology Lab	Pavitra Roychoudhury et al
EPI_ISL_1366233	USA/WA-UW-62790/2021	2021-02-05	North America	USA	UW Virology Lab	UW Virology Lab	Pavitra Roychoudhury et al
EPI_ISL_1366234	USA/WA-UW-62791/2021	2021-02-05	North America	USA	UW Virology Lab	UW Virology Lab	Pavitra Roychoudhury et al
EPI_ISL_1366173	USA/WA-UW-62793/2021	2021-02-05	North America	USA	UW Virology Lab	UW Virology Lab	Pavitra Roychoudhury et al
EPI_ISL_1366235	USA/WA-UW-62794/2021	2021-02-05	North America	USA	UW Virology Lab	UW Virology Lab	Pavitra Roychoudhury et al
EPI_ISL_1366236	USA/WA-UW-62797/2021	2021-02-04	North America	USA	UW Virology Lab	UW Virology Lab	Pavitra Roychoudhury et al
EPI_ISL_1366237	USA/WA-UW-62799/2021	2021-02-04	North America	USA	UW Virology Lab	UW Virology Lab	Pavitra Roychoudhury et al
EPI_ISL_1341518	USA/WA-UW-62800/2021	2021-02-22	North America	USA	UW Virology Lab	UW Virology Lab	Pavitra Roychoudhury et al
EPI_ISL_1341519	USA/WA-UW-62801/2021	2021-02-21	North America	USA	UW Virology Lab	UW Virology Lab	Pavitra Roychoudhury et al
EPI_ISL_1341520	USA/WA-UW-62802/2021	2021-02-22	North America	USA	UW Virology Lab	UW Virology Lab	Pavitra Roychoudhury et al
EPI_ISL_1341521	USA/WA-UW-62803/2021	2021-02-22	North America	USA	UW Virology Lab	UW Virology Lab	Pavitra Roychoudhury et al
EPI_ISL_1341522	USA/WA-UW-62804/2021	2021-02-18	North America	USA	UW Virology Lab	UW Virology Lab	Pavitra Roychoudhury et al
EPI_ISL_1341523	USA/WA-UW-62805/2021	2021-02-18	North America	USA	UW Virology Lab	UW Virology Lab	Pavitra Roychoudhury et al
EPI_ISL_1341524	USA/WA-UW-62806/2021	2021-02-18	North America	USA	UW Virology Lab	UW Virology Lab	Pavitra Roychoudhury et al
EPI_ISL_1341525	USA/WA-UW-62807/2021	2021-02-18	North America	USA	UW Virology Lab	UW Virology Lab	Pavitra Roychoudhury et al
EPI_ISL_1341526	USA/WA-UW-62808/2021	2021-02-18	North America	USA	UW Virology Lab	UW Virology Lab	Pavitra Roychoudhury et al
EPI_ISL_1341527	USA/WA-UW-62809/2021	2021-02-18	North America	USA	UW Virology Lab	UW Virology Lab	Pavitra Roychoudhury et al
EPI_ISL_1341528	USA/WA-UW-62810/2021	2021-02-18	North America	USA	UW Virology Lab	UW Virology Lab	Pavitra Roychoudhury et al
EPI_ISL_1341529	USA/WA-UW-62811/2021	2021-02-18	North America	USA	UW Virology Lab	UW Virology Lab	Pavitra Roychoudhury et al
EPI_ISL_1341530	USA/WA-UW-62812/2021	2021-02-18	North America	USA	UW Virology Lab	UW Virology Lab	Pavitra Roychoudhury et al
EPI_ISL_1341531	USA/WA-UW-62813/2021	2021-02-18	North America	USA	UW Virology Lab	UW Virology Lab	Pavitra Roychoudhury et al
EPI_ISL_1341532	USA/WA-UW-62814/2021	2021-02-18	North America	USA	UW Virology Lab	UW Virology Lab	Pavitra Roychoudhury et al
EPI_ISL_1341533	USA/WA-UW-62815/2021	2021-02-22	North America	USA	UW Virology Lab	UW Virology Lab	Pavitra Roychoudhury et al
EPI_ISL_1341534	USA/WA-UW-62816/2021	2021-02-22	North America	USA	UW Virology Lab	UW Virology Lab	Pavitra Roychoudhury et al
EPI_ISL_1341535	USA/WA-UW-62817/2021	2021-02-22	North America	USA	UW Virology Lab	UW Virology Lab	Pavitra Roychoudhury et al
EPI_ISL_1341536	USA/WA-UW-62818/2021	2021-02-21	North America	USA	UW Virology Lab	UW Virology Lab	Pavitra Roychoudhury et al
EPI_ISL_1341537	USA/WA-UW-62819/2021	2021-02-18	North America	USA	UW Virology Lab	UW Virology Lab	Pavitra Roychoudhury et al
EPI_ISL_1341538	USA/WA-UW-62820/2021	2021-02-21	North America	USA	UW Virology Lab	UW Virology Lab	Pavitra Roychoudhury et al
EPI_ISL_1341539	USA/WA-UW-62821/2021	2021-02-18	North America	USA	UW Virology Lab	UW Virology Lab	Pavitra Roychoudhury et al
EPI_ISL_1341540	USA/WA-UW-62822/2021	2021-02-22	North America	USA	UW Virology Lab	UW Virology Lab	Pavitra Roychoudhury et al
EPI_ISL_1341541	USA/WA-UW-62823/2021	2021-02-22	North America	USA	UW Virology Lab	UW Virology Lab	Pavitra Roychoudhury et al
EPI_ISL_1341542	USA/WA-UW-62824/2021	2021-02-21	North America	USA	UW Virology Lab	UW Virology Lab	Pavitra Roychoudhury et al
EPI_ISL_1341543	USA/WA-UW-62825/2021	2021-02-22	North America	USA	UW Virology Lab	UW Virology Lab	Pavitra Roychoudhury et al
EPI_ISL_1341544	USA/WA-UW-62826/2021	2021-02-21	North America	USA	UW Virology Lab	UW Virology Lab	Pavitra Roychoudhury et al
EPI_ISL_1341545	USA/WA-UW-62827/2021	2021-02-18	North America	USA	UW Virology Lab	UW Virology Lab	Pavitra Roychoudhury et al
EPI_ISL_1341546	USA/WA-UW-62828/2021	2021-02-18	North America	USA	UW Virology Lab	UW Virology Lab	Pavitra Roychoudhury et al
EPI_ISL_1341547	USA/WA-UW-62829/2021	2021-02-18	North America	USA	UW Virology Lab	UW Virology Lab	Pavitra Roychoudhury et al
EPI_ISL_1341548	USA/WA-UW-62830/2021	2021-02-18	North America	USA	UW Virology Lab	UW Virology Lab	Pavitra Roychoudhury et al
EPI_ISL_1341549	USA/WA-UW-62831/2021	2021-02-18	North America	USA	UW Virology Lab	UW Virology Lab	Pavitra Roychoudhury et al
EPI_ISL_1341550	USA/WA-UW-62832/2021	2021-02-21	North America	USA	UW Virology Lab	UW Virology Lab	Pavitra Roychoudhury et al
EPI_ISL_1341551	USA/WA-UW-62833/2021	2021-02-21	North America	USA	UW Virology Lab	UW Virology Lab	Pavitra Roychoudhury et al
EPI_ISL_1341552	USA/WA-UW-62834/2021	2021-02-21	North America	USA	UW Virology Lab	UW Virology Lab	Pavitra Roychoudhury et al
EPI_ISL_1341553	USA/WA-UW-62835/2021	2021-02-22	North America	USA	UW Virology Lab	UW Virology Lab	Pavitra Roychoudhury et al
EPI_ISL_1341554	USA/WA-UW-62836/2021	2021-02-22	North America	USA	UW Virology Lab	UW Virology Lab	Pavitra Roychoudhury et al
EPI_ISL_1341555	USA/WA-UW-62837/2021	2021-02-22	North America	USA	UW Virology Lab	UW Virology Lab	Pavitra Roychoudhury et al
EPI_ISL_1341556	USA/WA-UW-62838/2021	2021-02-22	North America	USA	UW Virology Lab	UW Virology Lab	Pavitra Roychoudhury et al
EPI_ISL_1341557	USA/WA-UW-62839/2021	2021-02-22	North America	USA	UW Virology Lab	UW Virology Lab	Pavitra Roychoudhury et al
EPI_ISL_1341558	USA/WA-UW-62840/2021	2021-02-22	North America	USA	UW Virology Lab	UW Virology Lab	Pavitra Roychoudhury et al
EPI_ISL_1341559	USA/WA-UW-62841/2021	2021-02-18	North America	USA	UW Virology Lab	UW Virology Lab	Pavitra Roychoudhury et al
EPI_ISL_1341560	USA/WA-UW-62842/2021	2021-02-18	North America	USA	UW Virology Lab	UW Virology Lab	Pavitra Roychoudhury et al
EPI_ISL_1341561	USA/WA-UW-62843/2021	2021-02-18	North America	USA	UW Virology Lab	UW Virology Lab	Pavitra Roychoudhury et al
EPI_ISL_1341562	USA/WA-UW-62844/2021	2021-02-21	North America	USA	UW Virology Lab	UW Virology Lab	Pavitra Roychoudhury et al
EPI_ISL_1341563	USA/WA-UW-62845/2021	2021-02-21	North America	USA	UW Virology Lab	UW Virology Lab	Pavitra Roychoudhury et al
EPI_ISL_1341564	USA/WA-UW-62846/2021	2021-02-22	North America	USA	UW Virology Lab	UW Virology Lab	Pavitra Roychoudhury et al
EPI_ISL_430964	USA/WA-UW-6302/2020	2020-04-02	North America	USA	UW Virology Lab	UW Virology Lab	Pavitra Roychoudhury et al
EPI_ISL_476911	USA/WA-UW-631/2020	2020-03-12	North America	USA	UW Virology Lab	UW Virology Lab	Pavitra Roychoudhury et al
EPI_ISL_570096	USA/WA-UW-6321/2020	2020-04-02	North America	USA	UW Virology Lab	UW Virology Lab	Pavitra Roychoudhury et al
EPI_ISL_430967	USA/WA-UW-6327/2020	2020-04-02	North America	USA	UW Virology Lab	UW Virology Lab	Pavitra Roychoudhury et al
EPI_ISL_430968	USA/WA-UW-6331/2020	2020-04-01	North America	USA	UW Virology Lab	UW Virology Lab	Pavitra Roychoudhury et al
EPI_ISL_1341470	USA/WA-UW-63337/2021	2021-02-19	North America	USA	UW Virology Lab	UW Virology Lab	Pavitra Roychoudhury et al
EPI_ISL_1341565	USA/WA-UW-63338/2021	2021-02-19	North America	USA	UW Virology Lab	UW Virology Lab	Pavitra Roychoudhury et al
EPI_ISL_1341471	USA/WA-UW-63339/2021	2021-02-19	North America	USA	UW Virology Lab	UW Virology Lab	Pavitra Roychoudhury et al
EPI_ISL_1341474	USA/WA-UW-63342/2021	2021-02-20	North America	USA	UW Virology Lab	UW Virology Lab	Pavitra Roychoudhury et al
EPI_ISL_430969	USA/WA-UW-6335/2020	2020-04-02	North America	USA	UW Virology Lab	UW Virology Lab	Pavitra Roychoudhury et al
EPI_ISL_570097	USA/WA-UW-6339/2020	2020-04-02	North America	USA	UW Virology Lab	UW Virology Lab	Pavitra Roychoudhury et al
EPI_ISL_570098	USA/WA-UW-6343/2020	2020-04-02	North America	USA	UW Virology Lab	UW Virology Lab	Pavitra Roychoudhury et al
EPI_ISL_570102	USA/WA-UW-6353/2020	2020-04-02	North America	USA	UW Virology Lab	UW Virology Lab	Pavitra Roychoudhury et al
EPI_ISL_1341566	USA/WA-UW-63892/2021	2021-02-21	North America	USA	UW Virology Lab	UW Virology Lab	Pavitra Roychoudhury et al
EPI_ISL_1341567	USA/WA-UW-63893/2021	2021-02-22	North America	USA	UW Virology Lab	UW Virology Lab	Pavitra Roychoudhury et al
EPI_ISL_430974	USA/WA-UW-6399/2020	2020-04-03	North America	USA	UW Virology Lab	UW Virology Lab	Pavitra Roychoudhury et al
EPI_ISL_1346559	USA/WA-UW-63993/2021	2021-02-23	North America	USA	UW Virology Lab	UW Virology Lab	Pavitra Roychoudhury et al
EPI_ISL_1346562	USA/WA-UW-63996/2021	2021-02-23	North America	USA	UW Virology Lab	UW Virology Lab	Pavitra Roychoudhury et al
EPI_ISL_1346563	USA/WA-UW-63997/2021	2021-02-22	North America	USA	UW Virology Lab	UW Virology Lab	Pavitra Roychoudhury et al
EPI_ISL_1346564	USA/WA-UW-63999/2021	2021-02-22	North America	USA	UW Virology Lab	UW Virology Lab	Pavitra Roychoudhury et al
EPI_ISL_430975	USA/WA-UW-6400/2020	2020-04-03	North America	USA	UW Virology Lab	UW Virology Lab	Pavitra Roychoudhury et al
EPI_ISL_1346565	USA/WA-UW-64000/2021	2021-02-22	North America	USA	UW Virology Lab	UW Virology Lab	Pavitra Roychoudhury et al
EPI_ISL_1346571	USA/WA-UW-64007/2021	2021-02-22	North America	USA	UW Virology Lab	UW Virology Lab	Pavitra Roychoudhury et al
EPI_ISL_1346572	USA/WA-UW-64008/2021	2021-02-22	North America	USA	UW Virology Lab	UW Virology Lab	Pavitra Roychoudhury et al
EPI_ISL_1346574	USA/WA-UW-64012/2021	2021-02-21	North America	USA	UW Virology Lab	UW Virology Lab	Pavitra Roychoudhury et al
EPI_ISL_1346575	USA/WA-UW-64015/2021	2021-02-22	North America	USA	UW Virology Lab	UW Virology Lab	Pavitra Roychoudhury et al
EPI_ISL_1346577	USA/WA-UW-64021/2021	2021-02-22	North America	USA	UW Virology Lab	UW Virology Lab	Pavitra Roychoudhury et al
EPI_ISL_1346579	USA/WA-UW-64023/2021	2021-02-01	North America	USA	UW Virology Lab	UW Virology Lab	Pavitra Roychoudhury et al
EPI_ISL_1346580	USA/WA-UW-64024/2021	2021-01-30	North America	USA	UW Virology Lab	UW Virology Lab	Pavitra Roychoudhury et al
EPI_ISL_1346581	USA/WA-UW-64025/2021	2021-02-01	North America	USA	UW Virology Lab	UW Virology Lab	Pavitra Roychoudhury et al
EPI_ISL_1346582	USA/WA-UW-64028/2021	2021-02-02	North America	USA	UW Virology Lab	UW Virology Lab	Pavitra Roychoudhury et al
EPI_ISL_430976	USA/WA-UW-6403/2020	2020-04-03	North America	USA	UW Virology Lab	UW Virology Lab	Pavitra Roychoudhury et al
EPI_ISL_1346583	USA/WA-UW-64030/2021	2021-02-02	North America	USA	UW Virology Lab	UW Virology Lab	Pavitra Roychoudhury et al
EPI_ISL_1346585	USA/WA-UW-64032/2021	2021-02-02	North America	USA	UW Virology Lab	UW Virology Lab	Pavitra Roychoudhury et al
EPI_ISL_1346586	USA/WA-UW-64033/2021	2021-02-06	North America	USA	UW Virology Lab	UW Virology Lab	Pavitra Roychoudhury et al
EPI_ISL_1346591	USA/WA-UW-64038/2021	2021-02-02	North America	USA	UW Virology Lab	UW Virology Lab	Pavitra Roychoudhury et al
EPI_ISL_1346594	USA/WA-UW-64041/2021	2021-02-02	North America	USA	UW Virology Lab	UW Virology Lab	Pavitra Roychoudhury et al
EPI_ISL_1346595	USA/WA-UW-64042/2021	2021-02-02	North America	USA	UW Virology Lab	UW Virology Lab	Pavitra Roychoudhury et al
EPI_ISL_1346599	USA/WA-UW-64047/2021	2021-02-02	North America	USA	UW Virology Lab	UW Virology Lab	Pavitra Roychoudhury et al
EPI_ISL_1346600	USA/WA-UW-64048/2021	2021-02-02	North America	USA	UW Virology Lab	UW Virology Lab	Pavitra Roychoudhury et al
EPI_ISL_1346601	USA/WA-UW-64049/2021	2021-02-22	North America	USA	UW Virology Lab	UW Virology Lab	Pavitra Roychoudhury et al
EPI_ISL_1346602	USA/WA-UW-64053/2021	2021-02-02	North America	USA	UW Virology Lab	UW Virology Lab	Pavitra Roychoudhury et al
EPI_ISL_1346603	USA/WA-UW-64055/2021	2021-01-05	North America	USA	UW Virology Lab	UW Virology Lab	Pavitra Roychoudhury et al
EPI_ISL_1346604	USA/WA-UW-64057/2021	2021-02-22	North America	USA	UW Virology Lab	UW Virology Lab	Pavitra Roychoudhury et al
EPI_ISL_1346605	USA/WA-UW-64059/2021	2021-02-21	North America	USA	UW Virology Lab	UW Virology Lab	Pavitra Roychoudhury et al
EPI_ISL_570111	USA/WA-UW-6406/2020	2020-04-03	North America	USA	UW Virology Lab	UW Virology Lab	Pavitra Roychoudhury et al
EPI_ISL_1346607	USA/WA-UW-64061/2021	2021-01-05	North America	USA	UW Virology Lab	UW Virology Lab	Pavitra Roychoudhury et al
EPI_ISL_1346611	USA/WA-UW-64066/2021	2021-01-05	North America	USA	UW Virology Lab	UW Virology Lab	Pavitra Roychoudhury et al
EPI_ISL_1346612	USA/WA-UW-64067/2021	2021-01-05	North America	USA	UW Virology Lab	UW Virology Lab	Pavitra Roychoudhury et al
EPI_ISL_1346615	USA/WA-UW-64072/2021	2021-01-05	North America	USA	UW Virology Lab	UW Virology Lab	Pavitra Roychoudhury et al
EPI_ISL_1346617	USA/WA-UW-64074/2021	2021-01-05	North America	USA	UW Virology Lab	UW Virology Lab	Pavitra Roychoudhury et al
EPI_ISL_1346618	USA/WA-UW-64075/2021	2021-01-05	North America	USA	UW Virology Lab	UW Virology Lab	Pavitra Roychoudhury et al
EPI_ISL_1341475	USA/WA-UW-64078/2021	2021-02-20	North America	USA	UW Virology Lab	UW Virology Lab	Pavitra Roychoudhury et al
EPI_ISL_1346621	USA/WA-UW-64083/2021	2021-01-05	North America	USA	UW Virology Lab	UW Virology Lab	Pavitra Roychoudhury et al
EPI_ISL_1346622	USA/WA-UW-64084/2021	2021-02-02	North America	USA	UW Virology Lab	UW Virology Lab	Pavitra Roychoudhury et al
EPI_ISL_430979	USA/WA-UW-6410/2020	2020-04-03	North America	USA	UW Virology Lab	UW Virology Lab	Pavitra Roychoudhury et al
EPI_ISL_570112	USA/WA-UW-6413/2020	2020-04-03	North America	USA	UW Virology Lab	UW Virology Lab	Pavitra Roychoudhury et al
EPI_ISL_430980	USA/WA-UW-6417/2020	2020-04-03	North America	USA	UW Virology Lab	UW Virology Lab	Pavitra Roychoudhury et al
EPI_ISL_570113	USA/WA-UW-6438/2020	2020-04-03	North America	USA	UW Virology Lab	UW Virology Lab	Pavitra Roychoudhury et al
EPI_ISL_1341477	USA/WA-UW-64384/2021	2021-02-19	North America	USA	UW Virology Lab	UW Virology Lab	Pavitra Roychoudhury et al
EPI_ISL_1341478	USA/WA-UW-64387/2021	2021-02-19	North America	USA	UW Virology Lab	UW Virology Lab	Pavitra Roychoudhury et al
EPI_ISL_1341479	USA/WA-UW-64388/2021	2021-02-20	North America	USA	UW Virology Lab	UW Virology Lab	Pavitra Roychoudhury et al
EPI_ISL_1341480	USA/WA-UW-64389/2021	2021-02-20	North America	USA	UW Virology Lab	UW Virology Lab	Pavitra Roychoudhury et al
EPI_ISL_570114	USA/WA-UW-6439/2020	2020-04-03	North America	USA	UW Virology Lab	UW Virology Lab	Pavitra Roychoudhury et al
EPI_ISL_1341481	USA/WA-UW-64390/2021	2021-02-20	North America	USA	UW Virology Lab	UW Virology Lab	Pavitra Roychoudhury et al
EPI_ISL_1341482	USA/WA-UW-64391/2021	2021-02-20	North America	USA	UW Virology Lab	UW Virology Lab	Pavitra Roychoudhury et al
EPI_ISL_1341483	USA/WA-UW-64392/2021	2021-02-19	North America	USA	UW Virology Lab	UW Virology Lab	Pavitra Roychoudhury et al
EPI_ISL_1341484	USA/WA-UW-64393/2021	2021-02-19	North America	USA	UW Virology Lab	UW Virology Lab	Pavitra Roychoudhury et al
EPI_ISL_1341485	USA/WA-UW-64395/2021	2021-02-19	North America	USA	UW Virology Lab	UW Virology Lab	Pavitra Roychoudhury et al
EPI_ISL_570115	USA/WA-UW-6441/2020	2020-04-03	North America	USA	UW Virology Lab	UW Virology Lab	Pavitra Roychoudhury et al
EPI_ISL_570116	USA/WA-UW-6442/2020	2020-04-03	North America	USA	UW Virology Lab	UW Virology Lab	Pavitra Roychoudhury et al
EPI_ISL_2103230	USA/WA-UW-64611/2021	2021-02-27	North America	USA	UW Virology Lab	UW Virology Lab	Pavitra Roychoudhury et al
EPI_ISL_1341487	USA/WA-UW-64624/2021	2021-02-26	North America	USA	UW Virology Lab	UW Virology Lab	Pavitra Roychoudhury et al
EPI_ISL_1341492	USA/WA-UW-64634/2021	2021-02-25	North America	USA	UW Virology Lab	UW Virology Lab	Pavitra Roychoudhury et al
EPI_ISL_1341493	USA/WA-UW-64635/2021	2021-02-25	North America	USA	UW Virology Lab	UW Virology Lab	Pavitra Roychoudhury et al
EPI_ISL_1263461	USA/WA-UW-64638/2021	2021-03-03	North America	USA	UW Virology Lab	UW Virology Lab	Pavitra Roychoudhury et al
EPI_ISL_1341497	USA/WA-UW-64644/2021	2021-02-26	North America	USA	UW Virology Lab	UW Virology Lab	Pavitra Roychoudhury et al
EPI_ISL_1341498	USA/WA-UW-64645/2021	2021-02-26	North America	USA	UW Virology Lab	UW Virology Lab	Pavitra Roychoudhury et al
EPI_ISL_1341499	USA/WA-UW-64646/2021	2021-02-26	North America	USA	UW Virology Lab	UW Virology Lab	Pavitra Roychoudhury et al
EPI_ISL_1263462	USA/WA-UW-64653/2021	2021-02-25	North America	USA	UW Virology Lab	UW Virology Lab	Pavitra Roychoudhury et al
EPI_ISL_1263463	USA/WA-UW-64656/2021	2021-02-25	North America	USA	UW Virology Lab	UW Virology Lab	Pavitra Roychoudhury et al
EPI_ISL_1263464	USA/WA-UW-64657/2021	2021-02-24	North America	USA	UW Virology Lab	UW Virology Lab	Pavitra Roychoudhury et al
EPI_ISL_1263465	USA/WA-UW-64658/2021	2021-02-25	North America	USA	UW Virology Lab	UW Virology Lab	Pavitra Roychoudhury et al
EPI_ISL_1263467	USA/WA-UW-64660/2021	2021-02-25	North America	USA	UW Virology Lab	UW Virology Lab	Pavitra Roychoudhury et al
EPI_ISL_1263468	USA/WA-UW-64661/2021	2021-02-25	North America	USA	UW Virology Lab	UW Virology Lab	Pavitra Roychoudhury et al
EPI_ISL_1263469	USA/WA-UW-64663/2021	2021-02-25	North America	USA	UW Virology Lab	UW Virology Lab	Pavitra Roychoudhury et al
EPI_ISL_1263470	USA/WA-UW-64664/2021	2021-02-25	North America	USA	UW Virology Lab	UW Virology Lab	Pavitra Roychoudhury et al
EPI_ISL_1263471	USA/WA-UW-64665/2021	2021-02-24	North America	USA	UW Virology Lab	UW Virology Lab	Pavitra Roychoudhury et al
EPI_ISL_1263472	USA/WA-UW-64666/2021	2021-02-24	North America	USA	UW Virology Lab	UW Virology Lab	Pavitra Roychoudhury et al
EPI_ISL_1263473	USA/WA-UW-64668/2021	2021-02-25	North America	USA	UW Virology Lab	UW Virology Lab	Pavitra Roychoudhury et al
EPI_ISL_1263474	USA/WA-UW-64669/2021	2021-02-25	North America	USA	UW Virology Lab	UW Virology Lab	Pavitra Roychoudhury et al
EPI_ISL_1263475	USA/WA-UW-64670/2021	2021-02-25	North America	USA	UW Virology Lab	UW Virology Lab	Pavitra Roychoudhury et al
EPI_ISL_1263476	USA/WA-UW-64671/2021	2021-02-25	North America	USA	UW Virology Lab	UW Virology Lab	Pavitra Roychoudhury et al
EPI_ISL_1263477	USA/WA-UW-64672/2021	2021-02-22	North America	USA	UW Virology Lab	UW Virology Lab	Pavitra Roychoudhury et al
EPI_ISL_1263478	USA/WA-UW-64673/2021	2021-02-22	North America	USA	UW Virology Lab	UW Virology Lab	Pavitra Roychoudhury et al
EPI_ISL_1263479	USA/WA-UW-64674/2021	2021-02-22	North America	USA	UW Virology Lab	UW Virology Lab	Pavitra Roychoudhury et al
EPI_ISL_1263480	USA/WA-UW-64675/2021	2021-02-22	North America	USA	UW Virology Lab	UW Virology Lab	Pavitra Roychoudhury et al
EPI_ISL_1263481	USA/WA-UW-64676/2021	2021-02-22	North America	USA	UW Virology Lab	UW Virology Lab	Pavitra Roychoudhury et al
EPI_ISL_1263482	USA/WA-UW-64678/2021	2021-02-21	North America	USA	UW Virology Lab	UW Virology Lab	Pavitra Roychoudhury et al
EPI_ISL_1263483	USA/WA-UW-64679/2021	2021-02-21	North America	USA	UW Virology Lab	UW Virology Lab	Pavitra Roychoudhury et al
EPI_ISL_1263484	USA/WA-UW-64680/2021	2021-02-23	North America	USA	UW Virology Lab	UW Virology Lab	Pavitra Roychoudhury et al
EPI_ISL_1263485	USA/WA-UW-64682/2021	2021-02-23	North America	USA	UW Virology Lab	UW Virology Lab	Pavitra Roychoudhury et al
EPI_ISL_1263486	USA/WA-UW-64683/2021	2021-02-23	North America	USA	UW Virology Lab	UW Virology Lab	Pavitra Roychoudhury et al
EPI_ISL_1263487	USA/WA-UW-64685/2021	2021-02-23	North America	USA	UW Virology Lab	UW Virology Lab	Pavitra Roychoudhury et al
EPI_ISL_1263488	USA/WA-UW-64686/2021	2021-02-23	North America	USA	UW Virology Lab	UW Virology Lab	Pavitra Roychoudhury et al
EPI_ISL_1263489	USA/WA-UW-64687/2021	2021-02-23	North America	USA	UW Virology Lab	UW Virology Lab	Pavitra Roychoudhury et al
EPI_ISL_1263490	USA/WA-UW-64688/2021	2021-02-23	North America	USA	UW Virology Lab	UW Virology Lab	Pavitra Roychoudhury et al
EPI_ISL_1263491	USA/WA-UW-64689/2021	2021-02-24	North America	USA	UW Virology Lab	UW Virology Lab	Pavitra Roychoudhury et al
EPI_ISL_1263492	USA/WA-UW-64690/2021	2021-02-24	North America	USA	UW Virology Lab	UW Virology Lab	Pavitra Roychoudhury et al
EPI_ISL_1263493	USA/WA-UW-64691/2021	2021-02-24	North America	USA	UW Virology Lab	UW Virology Lab	Pavitra Roychoudhury et al
EPI_ISL_1263494	USA/WA-UW-64692/2021	2021-02-24	North America	USA	UW Virology Lab	UW Virology Lab	Pavitra Roychoudhury et al
EPI_ISL_1263495	USA/WA-UW-64693/2021	2021-02-22	North America	USA	UW Virology Lab	UW Virology Lab	Pavitra Roychoudhury et al
EPI_ISL_1263496	USA/WA-UW-64694/2021	2021-02-22	North America	USA	UW Virology Lab	UW Virology Lab	Pavitra Roychoudhury et al
EPI_ISL_1263497	USA/WA-UW-64695/2021	2021-02-22	North America	USA	UW Virology Lab	UW Virology Lab	Pavitra Roychoudhury et al
EPI_ISL_1263498	USA/WA-UW-64697/2021	2021-02-23	North America	USA	UW Virology Lab	UW Virology Lab	Pavitra Roychoudhury et al
EPI_ISL_1263499	USA/WA-UW-64698/2021	2021-02-23	North America	USA	UW Virology Lab	UW Virology Lab	Pavitra Roychoudhury et al
EPI_ISL_1263500	USA/WA-UW-64699/2021	2021-02-23	North America	USA	UW Virology Lab	UW Virology Lab	Pavitra Roychoudhury et al
EPI_ISL_1263501	USA/WA-UW-64700/2021	2021-02-23	North America	USA	UW Virology Lab	UW Virology Lab	Pavitra Roychoudhury et al
EPI_ISL_1263502	USA/WA-UW-64702/2021	2021-02-23	North America	USA	UW Virology Lab	UW Virology Lab	Pavitra Roychoudhury et al
EPI_ISL_1263503	USA/WA-UW-64703/2021	2021-02-24	North America	USA	UW Virology Lab	UW Virology Lab	Pavitra Roychoudhury et al
EPI_ISL_1263504	USA/WA-UW-64704/2021	2021-02-23	North America	USA	UW Virology Lab	UW Virology Lab	Pavitra Roychoudhury et al
EPI_ISL_1263505	USA/WA-UW-64705/2021	2021-02-23	North America	USA	UW Virology Lab	UW Virology Lab	Pavitra Roychoudhury et al
EPI_ISL_1263506	USA/WA-UW-64706/2021	2021-02-23	North America	USA	UW Virology Lab	UW Virology Lab	Pavitra Roychoudhury et al
EPI_ISL_1263507	USA/WA-UW-64707/2021	2021-02-23	North America	USA	UW Virology Lab	UW Virology Lab	Pavitra Roychoudhury et al
EPI_ISL_1263508	USA/WA-UW-64708/2021	2021-02-23	North America	USA	UW Virology Lab	UW Virology Lab	Pavitra Roychoudhury et al
EPI_ISL_1263509	USA/WA-UW-64709/2021	2021-02-23	North America	USA	UW Virology Lab	UW Virology Lab	Pavitra Roychoudhury et al
EPI_ISL_1263510	USA/WA-UW-64711/2021	2021-02-23	North America	USA	UW Virology Lab	UW Virology Lab	Pavitra Roychoudhury et al
EPI_ISL_1263511	USA/WA-UW-64714/2021	2021-02-23	North America	USA	UW Virology Lab	UW Virology Lab	Pavitra Roychoudhury et al
EPI_ISL_1263512	USA/WA-UW-64715/2021	2021-02-23	North America	USA	UW Virology Lab	UW Virology Lab	Pavitra Roychoudhury et al
EPI_ISL_1263513	USA/WA-UW-64716/2021	2021-02-23	North America	USA	UW Virology Lab	UW Virology Lab	Pavitra Roychoudhury et al
EPI_ISL_1263514	USA/WA-UW-64717/2021	2021-02-23	North America	USA	UW Virology Lab	UW Virology Lab	Pavitra Roychoudhury et al
EPI_ISL_1263515	USA/WA-UW-64718/2021	2021-02-23	North America	USA	UW Virology Lab	UW Virology Lab	Pavitra Roychoudhury et al
EPI_ISL_1263516	USA/WA-UW-64719/2021	2021-02-23	North America	USA	UW Virology Lab	UW Virology Lab	Pavitra Roychoudhury et al
EPI_ISL_1341644	USA/WA-UW-64720/2021	2021-02-23	North America	USA	UW Virology Lab	UW Virology Lab	Pavitra Roychoudhury et al
EPI_ISL_1341646	USA/WA-UW-64722/2021	2021-02-23	North America	USA	UW Virology Lab	UW Virology Lab	Pavitra Roychoudhury et al
EPI_ISL_1341647	USA/WA-UW-64723/2021	2021-02-23	North America	USA	UW Virology Lab	UW Virology Lab	Pavitra Roychoudhury et al
EPI_ISL_1341648	USA/WA-UW-64727/2021	2021-02-23	North America	USA	UW Virology Lab	UW Virology Lab	Pavitra Roychoudhury et al
EPI_ISL_1341650	USA/WA-UW-64729/2021	2021-02-23	North America	USA	UW Virology Lab	UW Virology Lab	Pavitra Roychoudhury et al
EPI_ISL_1341651	USA/WA-UW-64730/2021	2021-02-23	North America	USA	UW Virology Lab	UW Virology Lab	Pavitra Roychoudhury et al
EPI_ISL_1341652	USA/WA-UW-64731/2021	2021-02-23	North America	USA	UW Virology Lab	UW Virology Lab	Pavitra Roychoudhury et al
EPI_ISL_1341653	USA/WA-UW-64732/2021	2021-02-23	North America	USA	UW Virology Lab	UW Virology Lab	Pavitra Roychoudhury et al
EPI_ISL_1341656	USA/WA-UW-64737/2021	2021-02-23	North America	USA	UW Virology Lab	UW Virology Lab	Pavitra Roychoudhury et al
EPI_ISL_1341657	USA/WA-UW-64739/2021	2021-02-23	North America	USA	UW Virology Lab	UW Virology Lab	Pavitra Roychoudhury et al
EPI_ISL_1341658	USA/WA-UW-64740/2021	2021-02-23	North America	USA	UW Virology Lab	UW Virology Lab	Pavitra Roychoudhury et al
EPI_ISL_1341659	USA/WA-UW-64741/2021	2021-02-23	North America	USA	UW Virology Lab	UW Virology Lab	Pavitra Roychoudhury et al
EPI_ISL_1341661	USA/WA-UW-64745/2021	2021-02-23	North America	USA	UW Virology Lab	UW Virology Lab	Pavitra Roychoudhury et al
EPI_ISL_1341662	USA/WA-UW-64746/2021	2021-02-23	North America	USA	UW Virology Lab	UW Virology Lab	Pavitra Roychoudhury et al
EPI_ISL_1341663	USA/WA-UW-64747/2021	2021-02-24	North America	USA	UW Virology Lab	UW Virology Lab	Pavitra Roychoudhury et al
EPI_ISL_1341664	USA/WA-UW-64748/2021	2021-02-24	North America	USA	UW Virology Lab	UW Virology Lab	Pavitra Roychoudhury et al
EPI_ISL_1341665	USA/WA-UW-64750/2021	2021-02-24	North America	USA	UW Virology Lab	UW Virology Lab	Pavitra Roychoudhury et al
EPI_ISL_1341667	USA/WA-UW-64752/2021	2021-02-24	North America	USA	UW Virology Lab	UW Virology Lab	Pavitra Roychoudhury et al
EPI_ISL_1341669	USA/WA-UW-64754/2021	2021-02-24	North America	USA	UW Virology Lab	UW Virology Lab	Pavitra Roychoudhury et al
EPI_ISL_1341670	USA/WA-UW-64755/2021	2021-02-24	North America	USA	UW Virology Lab	UW Virology Lab	Pavitra Roychoudhury et al
EPI_ISL_1341671	USA/WA-UW-64757/2021	2021-02-24	North America	USA	UW Virology Lab	UW Virology Lab	Pavitra Roychoudhury et al
EPI_ISL_1341672	USA/WA-UW-64758/2021	2021-02-24	North America	USA	UW Virology Lab	UW Virology Lab	Pavitra Roychoudhury et al
EPI_ISL_1341673	USA/WA-UW-64759/2021	2021-02-24	North America	USA	UW Virology Lab	UW Virology Lab	Pavitra Roychoudhury et al
EPI_ISL_1341674	USA/WA-UW-64760/2021	2021-02-24	North America	USA	UW Virology Lab	UW Virology Lab	Pavitra Roychoudhury et al
EPI_ISL_1341675	USA/WA-UW-64761/2021	2021-02-24	North America	USA	UW Virology Lab	UW Virology Lab	Pavitra Roychoudhury et al
EPI_ISL_1341676	USA/WA-UW-64762/2021	2021-02-24	North America	USA	UW Virology Lab	UW Virology Lab	Pavitra Roychoudhury et al
EPI_ISL_1341678	USA/WA-UW-64764/2021	2021-02-24	North America	USA	UW Virology Lab	UW Virology Lab	Pavitra Roychoudhury et al
EPI_ISL_1341681	USA/WA-UW-64767/2021	2021-02-24	North America	USA	UW Virology Lab	UW Virology Lab	Pavitra Roychoudhury et al
EPI_ISL_1341682	USA/WA-UW-64768/2021	2021-02-24	North America	USA	UW Virology Lab	UW Virology Lab	Pavitra Roychoudhury et al
EPI_ISL_1341683	USA/WA-UW-64769/2021	2021-02-24	North America	USA	UW Virology Lab	UW Virology Lab	Pavitra Roychoudhury et al
EPI_ISL_1341684	USA/WA-UW-64770/2021	2021-02-24	North America	USA	UW Virology Lab	UW Virology Lab	Pavitra Roychoudhury et al
EPI_ISL_1341685	USA/WA-UW-64771/2021	2021-02-24	North America	USA	UW Virology Lab	UW Virology Lab	Pavitra Roychoudhury et al
EPI_ISL_1341686	USA/WA-UW-64773/2021	2021-02-24	North America	USA	UW Virology Lab	UW Virology Lab	Pavitra Roychoudhury et al
EPI_ISL_1341687	USA/WA-UW-64774/2021	2021-02-24	North America	USA	UW Virology Lab	UW Virology Lab	Pavitra Roychoudhury et al
EPI_ISL_1341689	USA/WA-UW-64776/2021	2021-02-24	North America	USA	UW Virology Lab	UW Virology Lab	Pavitra Roychoudhury et al
EPI_ISL_1341690	USA/WA-UW-64777/2021	2021-02-24	North America	USA	UW Virology Lab	UW Virology Lab	Pavitra Roychoudhury et al
EPI_ISL_1341691	USA/WA-UW-64778/2021	2021-02-24	North America	USA	UW Virology Lab	UW Virology Lab	Pavitra Roychoudhury et al
EPI_ISL_1341692	USA/WA-UW-64779/2021	2021-02-24	North America	USA	UW Virology Lab	UW Virology Lab	Pavitra Roychoudhury et al
EPI_ISL_437839	USA/WA-UW-6478/2020	2020-04-05	North America	USA	UW Virology Lab	UW Virology Lab	Pavitra Roychoudhury et al
EPI_ISL_1341694	USA/WA-UW-64781/2021	2021-02-24	North America	USA	UW Virology Lab	UW Virology Lab	Pavitra Roychoudhury et al
EPI_ISL_1341695	USA/WA-UW-64782/2021	2021-02-24	North America	USA	UW Virology Lab	UW Virology Lab	Pavitra Roychoudhury et al
EPI_ISL_1341696	USA/WA-UW-64783/2021	2021-02-24	North America	USA	UW Virology Lab	UW Virology Lab	Pavitra Roychoudhury et al
EPI_ISL_1341697	USA/WA-UW-64785/2021	2021-02-24	North America	USA	UW Virology Lab	UW Virology Lab	Pavitra Roychoudhury et al
EPI_ISL_1341698	USA/WA-UW-64786/2021	2021-02-24	North America	USA	UW Virology Lab	UW Virology Lab	Pavitra Roychoudhury et al
EPI_ISL_1341699	USA/WA-UW-64787/2021	2021-02-24	North America	USA	UW Virology Lab	UW Virology Lab	Pavitra Roychoudhury et al
EPI_ISL_1341700	USA/WA-UW-64788/2021	2021-02-24	North America	USA	UW Virology Lab	UW Virology Lab	Pavitra Roychoudhury et al
EPI_ISL_1341702	USA/WA-UW-64790/2021	2021-02-23	North America	USA	UW Virology Lab	UW Virology Lab	Pavitra Roychoudhury et al
EPI_ISL_1341703	USA/WA-UW-64791/2021	2021-02-23	North America	USA	UW Virology Lab	UW Virology Lab	Pavitra Roychoudhury et al
EPI_ISL_1341704	USA/WA-UW-64793/2021	2021-02-23	North America	USA	UW Virology Lab	UW Virology Lab	Pavitra Roychoudhury et al
EPI_ISL_1341705	USA/WA-UW-64795/2021	2021-02-23	North America	USA	UW Virology Lab	UW Virology Lab	Pavitra Roychoudhury et al
EPI_ISL_1341706	USA/WA-UW-64796/2021	2021-02-23	North America	USA	UW Virology Lab	UW Virology Lab	Pavitra Roychoudhury et al
EPI_ISL_1341707	USA/WA-UW-64797/2021	2021-02-23	North America	USA	UW Virology Lab	UW Virology Lab	Pavitra Roychoudhury et al
EPI_ISL_437840	USA/WA-UW-6480/2020	2020-04-03	North America	USA	UW Virology Lab	UW Virology Lab	Pavitra Roychoudhury et al
EPI_ISL_1341715	USA/WA-UW-64807/2021	2021-02-23	North America	USA	UW Virology Lab	UW Virology Lab	Pavitra Roychoudhury et al
EPI_ISL_1341716	USA/WA-UW-64808/2021	2021-02-23	North America	USA	UW Virology Lab	UW Virology Lab	Pavitra Roychoudhury et al
EPI_ISL_437841	USA/WA-UW-6481/2020	2020-04-03	North America	USA	UW Virology Lab	UW Virology Lab	Pavitra Roychoudhury et al
EPI_ISL_1341724	USA/WA-UW-64818/2021	2021-02-23	North America	USA	UW Virology Lab	UW Virology Lab	Pavitra Roychoudhury et al
EPI_ISL_1341729	USA/WA-UW-64823/2021	2021-02-23	North America	USA	UW Virology Lab	UW Virology Lab	Pavitra Roychoudhury et al
EPI_ISL_1341732	USA/WA-UW-64827/2021	2021-02-23	North America	USA	UW Virology Lab	UW Virology Lab	Pavitra Roychoudhury et al
EPI_ISL_437842	USA/WA-UW-6483/2020	2020-04-04	North America	USA	UW Virology Lab	UW Virology Lab	Pavitra Roychoudhury et al
EPI_ISL_1341735	USA/WA-UW-64830/2021	2021-02-23	North America	USA	UW Virology Lab	UW Virology Lab	Pavitra Roychoudhury et al
EPI_ISL_1341736	USA/WA-UW-64831/2021	2021-02-23	North America	USA	UW Virology Lab	UW Virology Lab	Pavitra Roychoudhury et al
EPI_ISL_1341737	USA/WA-UW-64832/2021	2021-02-23	North America	USA	UW Virology Lab	UW Virology Lab	Pavitra Roychoudhury et al
EPI_ISL_1341738	USA/WA-UW-64833/2021	2021-02-23	North America	USA	UW Virology Lab	UW Virology Lab	Pavitra Roychoudhury et al
EPI_ISL_1341741	USA/WA-UW-64836/2021	2021-02-23	North America	USA	UW Virology Lab	UW Virology Lab	Pavitra Roychoudhury et al
EPI_ISL_1341744	USA/WA-UW-64839/2021	2021-02-23	North America	USA	UW Virology Lab	UW Virology Lab	Pavitra Roychoudhury et al
EPI_ISL_437843	USA/WA-UW-6484/2020	2020-04-05	North America	USA	UW Virology Lab	UW Virology Lab	Pavitra Roychoudhury et al
EPI_ISL_1341745	USA/WA-UW-64840/2021	2021-02-23	North America	USA	UW Virology Lab	UW Virology Lab	Pavitra Roychoudhury et al
EPI_ISL_1341746	USA/WA-UW-64842/2021	2021-02-23	North America	USA	UW Virology Lab	UW Virology Lab	Pavitra Roychoudhury et al
EPI_ISL_1341747	USA/WA-UW-64843/2021	2021-02-23	North America	USA	UW Virology Lab	UW Virology Lab	Pavitra Roychoudhury et al
EPI_ISL_437844	USA/WA-UW-6485/2020	2020-04-05	North America	USA	UW Virology Lab	UW Virology Lab	Pavitra Roychoudhury et al
EPI_ISL_1341754	USA/WA-UW-64850/2021	2021-02-23	North America	USA	UW Virology Lab	UW Virology Lab	Pavitra Roychoudhury et al
EPI_ISL_1341755	USA/WA-UW-64851/2021	2021-02-24	North America	USA	UW Virology Lab	UW Virology Lab	Pavitra Roychoudhury et al
EPI_ISL_1341757	USA/WA-UW-64853/2021	2021-02-23	North America	USA	UW Virology Lab	UW Virology Lab	Pavitra Roychoudhury et al
EPI_ISL_1341758	USA/WA-UW-64854/2021	2021-02-24	North America	USA	UW Virology Lab	UW Virology Lab	Pavitra Roychoudhury et al
EPI_ISL_1341759	USA/WA-UW-64855/2021	2021-02-24	North America	USA	UW Virology Lab	UW Virology Lab	Pavitra Roychoudhury et al
EPI_ISL_1341760	USA/WA-UW-64856/2021	2021-02-24	North America	USA	UW Virology Lab	UW Virology Lab	Pavitra Roychoudhury et al
EPI_ISL_1341763	USA/WA-UW-64859/2021	2021-02-24	North America	USA	UW Virology Lab	UW Virology Lab	Pavitra Roychoudhury et al
EPI_ISL_1341764	USA/WA-UW-64860/2021	2021-02-24	North America	USA	UW Virology Lab	UW Virology Lab	Pavitra Roychoudhury et al
EPI_ISL_1341765	USA/WA-UW-64861/2021	2021-02-23	North America	USA	UW Virology Lab	UW Virology Lab	Pavitra Roychoudhury et al
EPI_ISL_1341766	USA/WA-UW-64862/2021	2021-02-23	North America	USA	UW Virology Lab	UW Virology Lab	Pavitra Roychoudhury et al
EPI_ISL_1341768	USA/WA-UW-64864/2021	2021-02-23	North America	USA	UW Virology Lab	UW Virology Lab	Pavitra Roychoudhury et al
EPI_ISL_1341769	USA/WA-UW-64866/2021	2021-02-23	North America	USA	UW Virology Lab	UW Virology Lab	Pavitra Roychoudhury et al
EPI_ISL_1341771	USA/WA-UW-64868/2021	2021-02-23	North America	USA	UW Virology Lab	UW Virology Lab	Pavitra Roychoudhury et al
EPI_ISL_1341772	USA/WA-UW-64869/2021	2021-02-23	North America	USA	UW Virology Lab	UW Virology Lab	Pavitra Roychoudhury et al
EPI_ISL_1341773	USA/WA-UW-64870/2021	2021-02-24	North America	USA	UW Virology Lab	UW Virology Lab	Pavitra Roychoudhury et al
EPI_ISL_1341776	USA/WA-UW-64873/2021	2021-02-24	North America	USA	UW Virology Lab	UW Virology Lab	Pavitra Roychoudhury et al
EPI_ISL_1341777	USA/WA-UW-64874/2021	2021-02-24	North America	USA	UW Virology Lab	UW Virology Lab	Pavitra Roychoudhury et al
EPI_ISL_1341778	USA/WA-UW-64875/2021	2021-02-23	North America	USA	UW Virology Lab	UW Virology Lab	Pavitra Roychoudhury et al
EPI_ISL_1341779	USA/WA-UW-64881/2021	2021-02-22	North America	USA	UW Virology Lab	UW Virology Lab	Pavitra Roychoudhury et al
EPI_ISL_1263517	USA/WA-UW-64882/2021	2021-02-23	North America	USA	UW Virology Lab	UW Virology Lab	Pavitra Roychoudhury et al
EPI_ISL_1263518	USA/WA-UW-64883/2021	2021-02-23	North America	USA	UW Virology Lab	UW Virology Lab	Pavitra Roychoudhury et al
EPI_ISL_1263519	USA/WA-UW-64884/2021	2021-02-23	North America	USA	UW Virology Lab	UW Virology Lab	Pavitra Roychoudhury et al
EPI_ISL_1263520	USA/WA-UW-64886/2021	2021-02-23	North America	USA	UW Virology Lab	UW Virology Lab	Pavitra Roychoudhury et al
EPI_ISL_437848	USA/WA-UW-6491/2020	2020-04-03	North America	USA	UW Virology Lab	UW Virology Lab	Pavitra Roychoudhury et al
EPI_ISL_570123	USA/WA-UW-6496/2020	2020-04-03	North America	USA	UW Virology Lab	UW Virology Lab	Pavitra Roychoudhury et al
EPI_ISL_437850	USA/WA-UW-6497/2020	2020-04-03	North America	USA	UW Virology Lab	UW Virology Lab	Pavitra Roychoudhury et al
EPI_ISL_437851	USA/WA-UW-6501/2020	2020-04-03	North America	USA	UW Virology Lab	UW Virology Lab	Pavitra Roychoudhury et al
EPI_ISL_570124	USA/WA-UW-6502/2020	2020-04-03	North America	USA	UW Virology Lab	UW Virology Lab	Pavitra Roychoudhury et al
EPI_ISL_437853	USA/WA-UW-6507/2020	2020-04-04	North America	USA	UW Virology Lab	UW Virology Lab	Pavitra Roychoudhury et al
EPI_ISL_570125	USA/WA-UW-6511/2020	2020-04-04	North America	USA	UW Virology Lab	UW Virology Lab	Pavitra Roychoudhury et al
EPI_ISL_437854	USA/WA-UW-6514/2020	2020-04-04	North America	USA	UW Virology Lab	UW Virology Lab	Pavitra Roychoudhury et al
EPI_ISL_437855	USA/WA-UW-6520/2020	2020-04-04	North America	USA	UW Virology Lab	UW Virology Lab	Pavitra Roychoudhury et al
EPI_ISL_1341597	USA/WA-UW-65204/2021	2021-03-02	North America	USA	UW Virology Lab	UW Virology Lab	Pavitra Roychoudhury et al
EPI_ISL_1341605	USA/WA-UW-65213/2021	2021-03-02	North America	USA	UW Virology Lab	UW Virology Lab	Pavitra Roychoudhury et al
EPI_ISL_570126	USA/WA-UW-6525/2020	2020-04-04	North America	USA	UW Virology Lab	UW Virology Lab	Pavitra Roychoudhury et al
EPI_ISL_437856	USA/WA-UW-6526/2020	2020-04-05	North America	USA	UW Virology Lab	UW Virology Lab	Pavitra Roychoudhury et al
EPI_ISL_437857	USA/WA-UW-6527/2020	2020-04-05	North America	USA	UW Virology Lab	UW Virology Lab	Pavitra Roychoudhury et al
EPI_ISL_437858	USA/WA-UW-6528/2020	2020-04-05	North America	USA	UW Virology Lab	UW Virology Lab	Pavitra Roychoudhury et al
EPI_ISL_437859	USA/WA-UW-6535/2020	2020-04-04	North America	USA	UW Virology Lab	UW Virology Lab	Pavitra Roychoudhury et al
EPI_ISL_1341639	USA/WA-UW-65350/2021	2021-02-27	North America	USA	UW Virology Lab	UW Virology Lab	Pavitra Roychoudhury et al
EPI_ISL_1263521	USA/WA-UW-65368/2021	2021-02-27	North America	USA	UW Virology Lab	UW Virology Lab	Pavitra Roychoudhury et al
EPI_ISL_1263522	USA/WA-UW-65369/2021	2021-02-27	North America	USA	UW Virology Lab	UW Virology Lab	Pavitra Roychoudhury et al
EPI_ISL_1263523	USA/WA-UW-65370/2021	2021-02-27	North America	USA	UW Virology Lab	UW Virology Lab	Pavitra Roychoudhury et al
EPI_ISL_1263524	USA/WA-UW-65371/2021	2021-02-27	North America	USA	UW Virology Lab	UW Virology Lab	Pavitra Roychoudhury et al
EPI_ISL_1263525	USA/WA-UW-65372/2021	2021-02-27	North America	USA	UW Virology Lab	UW Virology Lab	Pavitra Roychoudhury et al
EPI_ISL_1263526	USA/WA-UW-65373/2021	2021-02-27	North America	USA	UW Virology Lab	UW Virology Lab	Pavitra Roychoudhury et al
EPI_ISL_1263527	USA/WA-UW-65374/2021	2021-02-27	North America	USA	UW Virology Lab	UW Virology Lab	Pavitra Roychoudhury et al
EPI_ISL_1263528	USA/WA-UW-65375/2021	2021-02-27	North America	USA	UW Virology Lab	UW Virology Lab	Pavitra Roychoudhury et al
EPI_ISL_1263529	USA/WA-UW-65376/2021	2021-02-27	North America	USA	UW Virology Lab	UW Virology Lab	Pavitra Roychoudhury et al
EPI_ISL_1263530	USA/WA-UW-65377/2021	2021-02-27	North America	USA	UW Virology Lab	UW Virology Lab	Pavitra Roychoudhury et al
EPI_ISL_1263531	USA/WA-UW-65378/2021	2021-02-27	North America	USA	UW Virology Lab	UW Virology Lab	Pavitra Roychoudhury et al
EPI_ISL_1263532	USA/WA-UW-65379/2021	2021-02-27	North America	USA	UW Virology Lab	UW Virology Lab	Pavitra Roychoudhury et al
EPI_ISL_1263533	USA/WA-UW-65380/2021	2021-02-27	North America	USA	UW Virology Lab	UW Virology Lab	Pavitra Roychoudhury et al
EPI_ISL_1263534	USA/WA-UW-65381/2021	2021-02-26	North America	USA	UW Virology Lab	UW Virology Lab	Pavitra Roychoudhury et al
EPI_ISL_1263535	USA/WA-UW-65382/2021	2021-02-27	North America	USA	UW Virology Lab	UW Virology Lab	Pavitra Roychoudhury et al
EPI_ISL_1263536	USA/WA-UW-65383/2021	2021-02-27	North America	USA	UW Virology Lab	UW Virology Lab	Pavitra Roychoudhury et al
EPI_ISL_1341314	USA/WA-UW-65388/2021	2021-02-27	North America	USA	UW Virology Lab	UW Virology Lab	Pavitra Roychoudhury et al
EPI_ISL_1341315	USA/WA-UW-65391/2021	2021-02-27	North America	USA	UW Virology Lab	UW Virology Lab	Pavitra Roychoudhury et al
EPI_ISL_1341317	USA/WA-UW-65393/2021	2021-02-27	North America	USA	UW Virology Lab	UW Virology Lab	Pavitra Roychoudhury et al
EPI_ISL_1341318	USA/WA-UW-65394/2021	2021-02-27	North America	USA	UW Virology Lab	UW Virology Lab	Pavitra Roychoudhury et al
EPI_ISL_1341319	USA/WA-UW-65395/2021	2021-02-27	North America	USA	UW Virology Lab	UW Virology Lab	Pavitra Roychoudhury et al
EPI_ISL_1341321	USA/WA-UW-65398/2021	2021-02-27	North America	USA	UW Virology Lab	UW Virology Lab	Pavitra Roychoudhury et al
EPI_ISL_1341322	USA/WA-UW-65400/2021	2021-02-27	North America	USA	UW Virology Lab	UW Virology Lab	Pavitra Roychoudhury et al
EPI_ISL_1341324	USA/WA-UW-65404/2021	2021-02-23	North America	USA	UW Virology Lab	UW Virology Lab	Pavitra Roychoudhury et al
EPI_ISL_1341326	USA/WA-UW-65406/2021	2021-02-23	North America	USA	UW Virology Lab	UW Virology Lab	Pavitra Roychoudhury et al
EPI_ISL_1341328	USA/WA-UW-65409/2021	2021-02-23	North America	USA	UW Virology Lab	UW Virology Lab	Pavitra Roychoudhury et al
EPI_ISL_1341329	USA/WA-UW-65410/2021	2021-02-22	North America	USA	UW Virology Lab	UW Virology Lab	Pavitra Roychoudhury et al
EPI_ISL_1341330	USA/WA-UW-65411/2021	2021-02-23	North America	USA	UW Virology Lab	UW Virology Lab	Pavitra Roychoudhury et al
EPI_ISL_1341331	USA/WA-UW-65412/2021	2021-02-23	North America	USA	UW Virology Lab	UW Virology Lab	Pavitra Roychoudhury et al
EPI_ISL_1341332	USA/WA-UW-65413/2021	2021-02-21	North America	USA	UW Virology Lab	UW Virology Lab	Pavitra Roychoudhury et al
EPI_ISL_1341334	USA/WA-UW-65415/2021	2021-02-22	North America	USA	UW Virology Lab	UW Virology Lab	Pavitra Roychoudhury et al
EPI_ISL_1341335	USA/WA-UW-65416/2021	2021-02-23	North America	USA	UW Virology Lab	UW Virology Lab	Pavitra Roychoudhury et al
EPI_ISL_1341336	USA/WA-UW-65417/2021	2021-02-23	North America	USA	UW Virology Lab	UW Virology Lab	Pavitra Roychoudhury et al
EPI_ISL_1341337	USA/WA-UW-65418/2021	2021-02-22	North America	USA	UW Virology Lab	UW Virology Lab	Pavitra Roychoudhury et al
EPI_ISL_1341338	USA/WA-UW-65420/2021	2021-02-23	North America	USA	UW Virology Lab	UW Virology Lab	Pavitra Roychoudhury et al
EPI_ISL_1341339	USA/WA-UW-65422/2021	2021-02-22	North America	USA	UW Virology Lab	UW Virology Lab	Pavitra Roychoudhury et al
EPI_ISL_1341340	USA/WA-UW-65423/2021	2021-02-21	North America	USA	UW Virology Lab	UW Virology Lab	Pavitra Roychoudhury et al
EPI_ISL_1341341	USA/WA-UW-65424/2021	2021-02-22	North America	USA	UW Virology Lab	UW Virology Lab	Pavitra Roychoudhury et al
EPI_ISL_1341342	USA/WA-UW-65425/2021	2021-02-23	North America	USA	UW Virology Lab	UW Virology Lab	Pavitra Roychoudhury et al
EPI_ISL_1341343	USA/WA-UW-65427/2021	2021-02-23	North America	USA	UW Virology Lab	UW Virology Lab	Pavitra Roychoudhury et al
EPI_ISL_1341344	USA/WA-UW-65428/2021	2021-02-23	North America	USA	UW Virology Lab	UW Virology Lab	Pavitra Roychoudhury et al
EPI_ISL_570127	USA/WA-UW-6543/2020	2020-04-04	North America	USA	UW Virology Lab	UW Virology Lab	Pavitra Roychoudhury et al
EPI_ISL_1341346	USA/WA-UW-65430/2021	2021-02-22	North America	USA	UW Virology Lab	UW Virology Lab	Pavitra Roychoudhury et al
EPI_ISL_1341347	USA/WA-UW-65431/2021	2021-02-23	North America	USA	UW Virology Lab	UW Virology Lab	Pavitra Roychoudhury et al
EPI_ISL_1341348	USA/WA-UW-65432/2021	2021-02-23	North America	USA	UW Virology Lab	UW Virology Lab	Pavitra Roychoudhury et al
EPI_ISL_1341349	USA/WA-UW-65435/2021	2021-02-23	North America	USA	UW Virology Lab	UW Virology Lab	Pavitra Roychoudhury et al
EPI_ISL_1341350	USA/WA-UW-65436/2021	2021-02-23	North America	USA	UW Virology Lab	UW Virology Lab	Pavitra Roychoudhury et al
EPI_ISL_1341351	USA/WA-UW-65437/2021	2021-02-22	North America	USA	UW Virology Lab	UW Virology Lab	Pavitra Roychoudhury et al
EPI_ISL_1341352	USA/WA-UW-65438/2021	2021-02-22	North America	USA	UW Virology Lab	UW Virology Lab	Pavitra Roychoudhury et al
EPI_ISL_1341353	USA/WA-UW-65439/2021	2021-02-22	North America	USA	UW Virology Lab	UW Virology Lab	Pavitra Roychoudhury et al
EPI_ISL_1341356	USA/WA-UW-65444/2021	2021-02-23	North America	USA	UW Virology Lab	UW Virology Lab	Pavitra Roychoudhury et al
EPI_ISL_1341358	USA/WA-UW-65446/2021	2021-02-23	North America	USA	UW Virology Lab	UW Virology Lab	Pavitra Roychoudhury et al
EPI_ISL_1341359	USA/WA-UW-65449/2021	2021-02-23	North America	USA	UW Virology Lab	UW Virology Lab	Pavitra Roychoudhury et al
EPI_ISL_1341360	USA/WA-UW-65451/2021	2021-02-22	North America	USA	UW Virology Lab	UW Virology Lab	Pavitra Roychoudhury et al
EPI_ISL_1341361	USA/WA-UW-65452/2021	2021-02-22	North America	USA	UW Virology Lab	UW Virology Lab	Pavitra Roychoudhury et al
EPI_ISL_1341362	USA/WA-UW-65453/2021	2021-02-23	North America	USA	UW Virology Lab	UW Virology Lab	Pavitra Roychoudhury et al
EPI_ISL_1341363	USA/WA-UW-65454/2021	2021-02-22	North America	USA	UW Virology Lab	UW Virology Lab	Pavitra Roychoudhury et al
EPI_ISL_1341364	USA/WA-UW-65455/2021	2021-02-22	North America	USA	UW Virology Lab	UW Virology Lab	Pavitra Roychoudhury et al
EPI_ISL_1341366	USA/WA-UW-65458/2021	2021-02-23	North America	USA	UW Virology Lab	UW Virology Lab	Pavitra Roychoudhury et al
EPI_ISL_437860	USA/WA-UW-6546/2020	2020-04-04	North America	USA	UW Virology Lab	UW Virology Lab	Pavitra Roychoudhury et al
EPI_ISL_1341369	USA/WA-UW-65465/2021	2021-02-23	North America	USA	UW Virology Lab	UW Virology Lab	Pavitra Roychoudhury et al
EPI_ISL_1341370	USA/WA-UW-65468/2021	2021-02-23	North America	USA	UW Virology Lab	UW Virology Lab	Pavitra Roychoudhury et al
EPI_ISL_1341371	USA/WA-UW-65469/2021	2021-02-17	North America	USA	UW Virology Lab	UW Virology Lab	Pavitra Roychoudhury et al
EPI_ISL_437861	USA/WA-UW-6547/2020	2020-04-04	North America	USA	UW Virology Lab	UW Virology Lab	Pavitra Roychoudhury et al
EPI_ISL_1341372	USA/WA-UW-65470/2021	2021-02-17	North America	USA	UW Virology Lab	UW Virology Lab	Pavitra Roychoudhury et al
EPI_ISL_1341373	USA/WA-UW-65472/2021	2021-02-17	North America	USA	UW Virology Lab	UW Virology Lab	Pavitra Roychoudhury et al
EPI_ISL_1341374	USA/WA-UW-65473/2021	2021-02-17	North America	USA	UW Virology Lab	UW Virology Lab	Pavitra Roychoudhury et al
EPI_ISL_1341376	USA/WA-UW-65477/2021	2021-02-17	North America	USA	UW Virology Lab	UW Virology Lab	Pavitra Roychoudhury et al
EPI_ISL_437862	USA/WA-UW-6548/2020	2020-04-04	North America	USA	UW Virology Lab	UW Virology Lab	Pavitra Roychoudhury et al
EPI_ISL_570128	USA/WA-UW-6550/2020	2020-04-03	North America	USA	UW Virology Lab	UW Virology Lab	Pavitra Roychoudhury et al
EPI_ISL_437863	USA/WA-UW-6559/2020	2020-04-05	North America	USA	UW Virology Lab	UW Virology Lab	Pavitra Roychoudhury et al
EPI_ISL_570129	USA/WA-UW-6560/2020	2020-04-05	North America	USA	UW Virology Lab	UW Virology Lab	Pavitra Roychoudhury et al
EPI_ISL_1400378	USA/WA-UW-65632/2021	2021-03-02	North America	USA	UW Virology Lab	UW Virology Lab	Pavitra Roychoudhury et al
EPI_ISL_1341151	USA/WA-UW-65716/2021	2021-02-27	North America	USA	UW Virology Lab	UW Virology Lab	Pavitra Roychoudhury et al
EPI_ISL_1341152	USA/WA-UW-65717/2021	2021-02-27	North America	USA	UW Virology Lab	UW Virology Lab	Pavitra Roychoudhury et al
EPI_ISL_1341153	USA/WA-UW-65718/2021	2021-03-01	North America	USA	UW Virology Lab	UW Virology Lab	Pavitra Roychoudhury et al
EPI_ISL_1341154	USA/WA-UW-65719/2021	2021-03-01	North America	USA	UW Virology Lab	UW Virology Lab	Pavitra Roychoudhury et al
EPI_ISL_1341155	USA/WA-UW-65720/2021	2021-03-02	North America	USA	UW Virology Lab	UW Virology Lab	Pavitra Roychoudhury et al
EPI_ISL_1341156	USA/WA-UW-65721/2021	2021-03-02	North America	USA	UW Virology Lab	UW Virology Lab	Pavitra Roychoudhury et al
EPI_ISL_1341157	USA/WA-UW-65722/2021	2021-03-03	North America	USA	UW Virology Lab	UW Virology Lab	Pavitra Roychoudhury et al
EPI_ISL_1341158	USA/WA-UW-65723/2021	2021-03-03	North America	USA	UW Virology Lab	UW Virology Lab	Pavitra Roychoudhury et al
EPI_ISL_1341159	USA/WA-UW-65724/2021	2021-03-01	North America	USA	UW Virology Lab	UW Virology Lab	Pavitra Roychoudhury et al
EPI_ISL_1341160	USA/WA-UW-65725/2021	2021-03-02	North America	USA	UW Virology Lab	UW Virology Lab	Pavitra Roychoudhury et al
EPI_ISL_1341161	USA/WA-UW-65726/2021	2021-03-03	North America	USA	UW Virology Lab	UW Virology Lab	Pavitra Roychoudhury et al
EPI_ISL_1341162	USA/WA-UW-65727/2021	2021-03-03	North America	USA	UW Virology Lab	UW Virology Lab	Pavitra Roychoudhury et al
EPI_ISL_1341163	USA/WA-UW-65728/2021	2021-03-03	North America	USA	UW Virology Lab	UW Virology Lab	Pavitra Roychoudhury et al
EPI_ISL_1341164	USA/WA-UW-65729/2021	2021-03-01	North America	USA	UW Virology Lab	UW Virology Lab	Pavitra Roychoudhury et al
EPI_ISL_1341165	USA/WA-UW-65730/2021	2021-03-01	North America	USA	UW Virology Lab	UW Virology Lab	Pavitra Roychoudhury et al
EPI_ISL_1341166	USA/WA-UW-65731/2021	2021-03-04	North America	USA	UW Virology Lab	UW Virology Lab	Pavitra Roychoudhury et al
EPI_ISL_1341167	USA/WA-UW-65733/2021	2021-03-04	North America	USA	UW Virology Lab	UW Virology Lab	Pavitra Roychoudhury et al
EPI_ISL_1341168	USA/WA-UW-65734/2021	2021-03-03	North America	USA	UW Virology Lab	UW Virology Lab	Pavitra Roychoudhury et al
EPI_ISL_1341169	USA/WA-UW-65735/2021	2021-03-01	North America	USA	UW Virology Lab	UW Virology Lab	Pavitra Roychoudhury et al
EPI_ISL_1341170	USA/WA-UW-65736/2021	2021-03-02	North America	USA	UW Virology Lab	UW Virology Lab	Pavitra Roychoudhury et al
EPI_ISL_1341171	USA/WA-UW-65737/2021	2021-03-02	North America	USA	UW Virology Lab	UW Virology Lab	Pavitra Roychoudhury et al
EPI_ISL_1341172	USA/WA-UW-65738/2021	2021-03-02	North America	USA	UW Virology Lab	UW Virology Lab	Pavitra Roychoudhury et al
EPI_ISL_1341173	USA/WA-UW-65739/2021	2021-03-02	North America	USA	UW Virology Lab	UW Virology Lab	Pavitra Roychoudhury et al
EPI_ISL_1341174	USA/WA-UW-65740/2021	2021-03-02	North America	USA	UW Virology Lab	UW Virology Lab	Pavitra Roychoudhury et al
EPI_ISL_1341175	USA/WA-UW-65741/2021	2021-03-02	North America	USA	UW Virology Lab	UW Virology Lab	Pavitra Roychoudhury et al
EPI_ISL_1341176	USA/WA-UW-65742/2021	2021-03-02	North America	USA	UW Virology Lab	UW Virology Lab	Pavitra Roychoudhury et al
EPI_ISL_1341177	USA/WA-UW-65743/2021	2021-03-02	North America	USA	UW Virology Lab	UW Virology Lab	Pavitra Roychoudhury et al
EPI_ISL_1341178	USA/WA-UW-65744/2021	2021-03-02	North America	USA	UW Virology Lab	UW Virology Lab	Pavitra Roychoudhury et al
EPI_ISL_1341179	USA/WA-UW-65746/2021	2021-03-02	North America	USA	UW Virology Lab	UW Virology Lab	Pavitra Roychoudhury et al
EPI_ISL_1341181	USA/WA-UW-65748/2021	2021-03-02	North America	USA	UW Virology Lab	UW Virology Lab	Pavitra Roychoudhury et al
EPI_ISL_1341182	USA/WA-UW-65749/2021	2021-03-02	North America	USA	UW Virology Lab	UW Virology Lab	Pavitra Roychoudhury et al
EPI_ISL_1341183	USA/WA-UW-65750/2021	2021-03-01	North America	USA	UW Virology Lab	UW Virology Lab	Pavitra Roychoudhury et al
EPI_ISL_1341184	USA/WA-UW-65751/2021	2021-03-01	North America	USA	UW Virology Lab	UW Virology Lab	Pavitra Roychoudhury et al
EPI_ISL_1341185	USA/WA-UW-65752/2021	2021-03-01	North America	USA	UW Virology Lab	UW Virology Lab	Pavitra Roychoudhury et al
EPI_ISL_1341186	USA/WA-UW-65753/2021	2021-03-01	North America	USA	UW Virology Lab	UW Virology Lab	Pavitra Roychoudhury et al
EPI_ISL_1341187	USA/WA-UW-65754/2021	2021-02-27	North America	USA	UW Virology Lab	UW Virology Lab	Pavitra Roychoudhury et al
EPI_ISL_1341188	USA/WA-UW-65755/2021	2021-02-27	North America	USA	UW Virology Lab	UW Virology Lab	Pavitra Roychoudhury et al
EPI_ISL_1341189	USA/WA-UW-65756/2021	2021-02-27	North America	USA	UW Virology Lab	UW Virology Lab	Pavitra Roychoudhury et al
EPI_ISL_1341190	USA/WA-UW-65757/2021	2021-03-02	North America	USA	UW Virology Lab	UW Virology Lab	Pavitra Roychoudhury et al
EPI_ISL_1341191	USA/WA-UW-65758/2021	2021-03-02	North America	USA	UW Virology Lab	UW Virology Lab	Pavitra Roychoudhury et al
EPI_ISL_1341192	USA/WA-UW-65759/2021	2021-02-27	North America	USA	UW Virology Lab	UW Virology Lab	Pavitra Roychoudhury et al
EPI_ISL_1341193	USA/WA-UW-65760/2021	2021-03-02	North America	USA	UW Virology Lab	UW Virology Lab	Pavitra Roychoudhury et al
EPI_ISL_1341194	USA/WA-UW-65761/2021	2021-03-02	North America	USA	UW Virology Lab	UW Virology Lab	Pavitra Roychoudhury et al
EPI_ISL_1341196	USA/WA-UW-65763/2021	2021-03-02	North America	USA	UW Virology Lab	UW Virology Lab	Pavitra Roychoudhury et al
EPI_ISL_1341197	USA/WA-UW-65764/2021	2021-03-02	North America	USA	UW Virology Lab	UW Virology Lab	Pavitra Roychoudhury et al
EPI_ISL_1341198	USA/WA-UW-65765/2021	2021-03-02	North America	USA	UW Virology Lab	UW Virology Lab	Pavitra Roychoudhury et al
EPI_ISL_1341199	USA/WA-UW-65770/2021	2021-03-02	North America	USA	UW Virology Lab	UW Virology Lab	Pavitra Roychoudhury et al
EPI_ISL_1341200	USA/WA-UW-65771/2021	2021-03-02	North America	USA	UW Virology Lab	UW Virology Lab	Pavitra Roychoudhury et al
EPI_ISL_1341201	USA/WA-UW-65772/2021	2021-03-02	North America	USA	UW Virology Lab	UW Virology Lab	Pavitra Roychoudhury et al
EPI_ISL_1341202	USA/WA-UW-65776/2021	2021-03-02	North America	USA	UW Virology Lab	UW Virology Lab	Pavitra Roychoudhury et al
EPI_ISL_1341203	USA/WA-UW-65777/2021	2021-03-02	North America	USA	UW Virology Lab	UW Virology Lab	Pavitra Roychoudhury et al
EPI_ISL_1341204	USA/WA-UW-65778/2021	2021-03-02	North America	USA	UW Virology Lab	UW Virology Lab	Pavitra Roychoudhury et al
EPI_ISL_1341206	USA/WA-UW-65781/2021	2021-03-02	North America	USA	UW Virology Lab	UW Virology Lab	Pavitra Roychoudhury et al
EPI_ISL_1341207	USA/WA-UW-65782/2021	2021-03-02	North America	USA	UW Virology Lab	UW Virology Lab	Pavitra Roychoudhury et al
EPI_ISL_1341208	USA/WA-UW-65784/2021	2021-03-03	North America	USA	UW Virology Lab	UW Virology Lab	Pavitra Roychoudhury et al
EPI_ISL_1341209	USA/WA-UW-65785/2021	2021-03-03	North America	USA	UW Virology Lab	UW Virology Lab	Pavitra Roychoudhury et al
EPI_ISL_1341210	USA/WA-UW-65786/2021	2021-03-04	North America	USA	UW Virology Lab	UW Virology Lab	Pavitra Roychoudhury et al
EPI_ISL_1341211	USA/WA-UW-65787/2021	2021-03-02	North America	USA	UW Virology Lab	UW Virology Lab	Pavitra Roychoudhury et al
EPI_ISL_1341212	USA/WA-UW-65788/2021	2021-03-02	North America	USA	UW Virology Lab	UW Virology Lab	Pavitra Roychoudhury et al
EPI_ISL_1341213	USA/WA-UW-65789/2021	2021-03-02	North America	USA	UW Virology Lab	UW Virology Lab	Pavitra Roychoudhury et al
EPI_ISL_1341214	USA/WA-UW-65790/2021	2021-03-02	North America	USA	UW Virology Lab	UW Virology Lab	Pavitra Roychoudhury et al
EPI_ISL_1341215	USA/WA-UW-65791/2021	2021-03-03	North America	USA	UW Virology Lab	UW Virology Lab	Pavitra Roychoudhury et al
EPI_ISL_1341216	USA/WA-UW-65792/2021	2021-03-02	North America	USA	UW Virology Lab	UW Virology Lab	Pavitra Roychoudhury et al
EPI_ISL_1341217	USA/WA-UW-65793/2021	2021-03-03	North America	USA	UW Virology Lab	UW Virology Lab	Pavitra Roychoudhury et al
EPI_ISL_1341218	USA/WA-UW-65794/2021	2021-02-27	North America	USA	UW Virology Lab	UW Virology Lab	Pavitra Roychoudhury et al
EPI_ISL_1341219	USA/WA-UW-65795/2021	2021-02-27	North America	USA	UW Virology Lab	UW Virology Lab	Pavitra Roychoudhury et al
EPI_ISL_1341220	USA/WA-UW-65796/2021	2021-03-03	North America	USA	UW Virology Lab	UW Virology Lab	Pavitra Roychoudhury et al
EPI_ISL_1341221	USA/WA-UW-65797/2021	2021-03-03	North America	USA	UW Virology Lab	UW Virology Lab	Pavitra Roychoudhury et al
EPI_ISL_1341222	USA/WA-UW-65798/2021	2021-03-03	North America	USA	UW Virology Lab	UW Virology Lab	Pavitra Roychoudhury et al
EPI_ISL_1341223	USA/WA-UW-65799/2021	2021-03-02	North America	USA	UW Virology Lab	UW Virology Lab	Pavitra Roychoudhury et al
EPI_ISL_1341225	USA/WA-UW-65801/2021	2021-03-02	North America	USA	UW Virology Lab	UW Virology Lab	Pavitra Roychoudhury et al
EPI_ISL_1341226	USA/WA-UW-65802/2021	2021-03-03	North America	USA	UW Virology Lab	UW Virology Lab	Pavitra Roychoudhury et al
EPI_ISL_1341227	USA/WA-UW-65804/2021	2021-03-02	North America	USA	UW Virology Lab	UW Virology Lab	Pavitra Roychoudhury et al
EPI_ISL_1341228	USA/WA-UW-65805/2021	2021-03-02	North America	USA	UW Virology Lab	UW Virology Lab	Pavitra Roychoudhury et al
EPI_ISL_1341229	USA/WA-UW-65806/2021	2021-02-27	North America	USA	UW Virology Lab	UW Virology Lab	Pavitra Roychoudhury et al
EPI_ISL_1341230	USA/WA-UW-65808/2021	2021-02-28	North America	USA	UW Virology Lab	UW Virology Lab	Pavitra Roychoudhury et al
EPI_ISL_1341231	USA/WA-UW-65809/2021	2021-03-02	North America	USA	UW Virology Lab	UW Virology Lab	Pavitra Roychoudhury et al
EPI_ISL_1341232	USA/WA-UW-65812/2021	2021-02-28	North America	USA	UW Virology Lab	UW Virology Lab	Pavitra Roychoudhury et al
EPI_ISL_1341234	USA/WA-UW-65814/2021	2021-03-01	North America	USA	UW Virology Lab	UW Virology Lab	Pavitra Roychoudhury et al
EPI_ISL_1341236	USA/WA-UW-65816/2021	2021-03-01	North America	USA	UW Virology Lab	UW Virology Lab	Pavitra Roychoudhury et al
EPI_ISL_1341237	USA/WA-UW-65817/2021	2021-03-01	North America	USA	UW Virology Lab	UW Virology Lab	Pavitra Roychoudhury et al
EPI_ISL_1341238	USA/WA-UW-65818/2021	2021-02-28	North America	USA	UW Virology Lab	UW Virology Lab	Pavitra Roychoudhury et al
EPI_ISL_1341239	USA/WA-UW-65819/2021	2021-02-26	North America	USA	UW Virology Lab	UW Virology Lab	Pavitra Roychoudhury et al
EPI_ISL_1341240	USA/WA-UW-65820/2021	2021-02-24	North America	USA	UW Virology Lab	UW Virology Lab	Pavitra Roychoudhury et al
EPI_ISL_1341241	USA/WA-UW-65821/2021	2021-02-27	North America	USA	UW Virology Lab	UW Virology Lab	Pavitra Roychoudhury et al
EPI_ISL_1341242	USA/WA-UW-65822/2021	2021-03-01	North America	USA	UW Virology Lab	UW Virology Lab	Pavitra Roychoudhury et al
EPI_ISL_1341243	USA/WA-UW-65823/2021	2021-03-01	North America	USA	UW Virology Lab	UW Virology Lab	Pavitra Roychoudhury et al
EPI_ISL_1341244	USA/WA-UW-65824/2021	2021-03-01	North America	USA	UW Virology Lab	UW Virology Lab	Pavitra Roychoudhury et al
EPI_ISL_1341245	USA/WA-UW-65825/2021	2021-03-01	North America	USA	UW Virology Lab	UW Virology Lab	Pavitra Roychoudhury et al
EPI_ISL_1341246	USA/WA-UW-65826/2021	2021-03-01	North America	USA	UW Virology Lab	UW Virology Lab	Pavitra Roychoudhury et al
EPI_ISL_1341247	USA/WA-UW-65827/2021	2021-03-01	North America	USA	UW Virology Lab	UW Virology Lab	Pavitra Roychoudhury et al
EPI_ISL_1341251	USA/WA-UW-65831/2021	2021-02-28	North America	USA	UW Virology Lab	UW Virology Lab	Pavitra Roychoudhury et al
EPI_ISL_1341252	USA/WA-UW-65832/2021	2021-02-28	North America	USA	UW Virology Lab	UW Virology Lab	Pavitra Roychoudhury et al
EPI_ISL_1341253	USA/WA-UW-65833/2021	2021-02-28	North America	USA	UW Virology Lab	UW Virology Lab	Pavitra Roychoudhury et al
EPI_ISL_1341254	USA/WA-UW-65834/2021	2021-02-28	North America	USA	UW Virology Lab	UW Virology Lab	Pavitra Roychoudhury et al
EPI_ISL_1341256	USA/WA-UW-65836/2021	2021-02-27	North America	USA	UW Virology Lab	UW Virology Lab	Pavitra Roychoudhury et al
EPI_ISL_1341257	USA/WA-UW-65837/2021	2021-02-28	North America	USA	UW Virology Lab	UW Virology Lab	Pavitra Roychoudhury et al
EPI_ISL_1341258	USA/WA-UW-65838/2021	2021-03-01	North America	USA	UW Virology Lab	UW Virology Lab	Pavitra Roychoudhury et al
EPI_ISL_1341259	USA/WA-UW-65839/2021	2021-03-01	North America	USA	UW Virology Lab	UW Virology Lab	Pavitra Roychoudhury et al
EPI_ISL_1341260	USA/WA-UW-65840/2021	2021-03-01	North America	USA	UW Virology Lab	UW Virology Lab	Pavitra Roychoudhury et al
EPI_ISL_1341261	USA/WA-UW-65841/2021	2021-03-01	North America	USA	UW Virology Lab	UW Virology Lab	Pavitra Roychoudhury et al
EPI_ISL_1341262	USA/WA-UW-65842/2021	2021-03-01	North America	USA	UW Virology Lab	UW Virology Lab	Pavitra Roychoudhury et al
EPI_ISL_1341263	USA/WA-UW-65843/2021	2021-02-28	North America	USA	UW Virology Lab	UW Virology Lab	Pavitra Roychoudhury et al
EPI_ISL_1341264	USA/WA-UW-65844/2021	2021-02-28	North America	USA	UW Virology Lab	UW Virology Lab	Pavitra Roychoudhury et al
EPI_ISL_1341265	USA/WA-UW-65846/2021	2021-03-01	North America	USA	UW Virology Lab	UW Virology Lab	Pavitra Roychoudhury et al
EPI_ISL_1341267	USA/WA-UW-65848/2021	2021-03-01	North America	USA	UW Virology Lab	UW Virology Lab	Pavitra Roychoudhury et al
EPI_ISL_1341268	USA/WA-UW-65849/2021	2021-03-01	North America	USA	UW Virology Lab	UW Virology Lab	Pavitra Roychoudhury et al
EPI_ISL_461410	USA/WA-UW-6585/2020	2020-04-05	North America	USA	UW Virology Lab	UW Virology Lab	Pavitra Roychoudhury et al
EPI_ISL_1341269	USA/WA-UW-65850/2021	2021-02-28	North America	USA	UW Virology Lab	UW Virology Lab	Pavitra Roychoudhury et al
EPI_ISL_1341270	USA/WA-UW-65851/2021	2021-03-01	North America	USA	UW Virology Lab	UW Virology Lab	Pavitra Roychoudhury et al
EPI_ISL_1341271	USA/WA-UW-65852/2021	2021-03-01	North America	USA	UW Virology Lab	UW Virology Lab	Pavitra Roychoudhury et al
EPI_ISL_1341273	USA/WA-UW-65854/2021	2021-02-27	North America	USA	UW Virology Lab	UW Virology Lab	Pavitra Roychoudhury et al
EPI_ISL_1341274	USA/WA-UW-65855/2021	2021-02-28	North America	USA	UW Virology Lab	UW Virology Lab	Pavitra Roychoudhury et al
EPI_ISL_1341275	USA/WA-UW-65856/2021	2021-02-28	North America	USA	UW Virology Lab	UW Virology Lab	Pavitra Roychoudhury et al
EPI_ISL_1341276	USA/WA-UW-65857/2021	2021-03-01	North America	USA	UW Virology Lab	UW Virology Lab	Pavitra Roychoudhury et al
EPI_ISL_1341277	USA/WA-UW-65858/2021	2021-02-28	North America	USA	UW Virology Lab	UW Virology Lab	Pavitra Roychoudhury et al
EPI_ISL_1341278	USA/WA-UW-65859/2021	2021-02-28	North America	USA	UW Virology Lab	UW Virology Lab	Pavitra Roychoudhury et al
EPI_ISL_1341279	USA/WA-UW-65860/2021	2021-02-28	North America	USA	UW Virology Lab	UW Virology Lab	Pavitra Roychoudhury et al
EPI_ISL_1341280	USA/WA-UW-65861/2021	2021-02-27	North America	USA	UW Virology Lab	UW Virology Lab	Pavitra Roychoudhury et al
EPI_ISL_1341281	USA/WA-UW-65862/2021	2021-02-28	North America	USA	UW Virology Lab	UW Virology Lab	Pavitra Roychoudhury et al
EPI_ISL_1341282	USA/WA-UW-65863/2021	2021-02-28	North America	USA	UW Virology Lab	UW Virology Lab	Pavitra Roychoudhury et al
EPI_ISL_1341283	USA/WA-UW-65864/2021	2021-03-01	North America	USA	UW Virology Lab	UW Virology Lab	Pavitra Roychoudhury et al
EPI_ISL_1341284	USA/WA-UW-65865/2021	2021-03-01	North America	USA	UW Virology Lab	UW Virology Lab	Pavitra Roychoudhury et al
EPI_ISL_1341285	USA/WA-UW-65866/2021	2021-03-01	North America	USA	UW Virology Lab	UW Virology Lab	Pavitra Roychoudhury et al
EPI_ISL_1341287	USA/WA-UW-65871/2021	2021-02-28	North America	USA	UW Virology Lab	UW Virology Lab	Pavitra Roychoudhury et al
EPI_ISL_1341289	USA/WA-UW-65874/2021	2021-03-01	North America	USA	UW Virology Lab	UW Virology Lab	Pavitra Roychoudhury et al
EPI_ISL_1341290	USA/WA-UW-65875/2021	2021-03-01	North America	USA	UW Virology Lab	UW Virology Lab	Pavitra Roychoudhury et al
EPI_ISL_1341291	USA/WA-UW-65877/2021	2021-02-28	North America	USA	UW Virology Lab	UW Virology Lab	Pavitra Roychoudhury et al
EPI_ISL_1341292	USA/WA-UW-65878/2021	2021-03-01	North America	USA	UW Virology Lab	UW Virology Lab	Pavitra Roychoudhury et al
EPI_ISL_1341293	USA/WA-UW-65879/2021	2021-02-27	North America	USA	UW Virology Lab	UW Virology Lab	Pavitra Roychoudhury et al
EPI_ISL_1341294	USA/WA-UW-65881/2021	2021-03-01	North America	USA	UW Virology Lab	UW Virology Lab	Pavitra Roychoudhury et al
EPI_ISL_1341295	USA/WA-UW-65882/2021	2021-03-01	North America	USA	UW Virology Lab	UW Virology Lab	Pavitra Roychoudhury et al
EPI_ISL_1341297	USA/WA-UW-65884/2021	2021-02-28	North America	USA	UW Virology Lab	UW Virology Lab	Pavitra Roychoudhury et al
EPI_ISL_1341298	USA/WA-UW-65885/2021	2021-02-28	North America	USA	UW Virology Lab	UW Virology Lab	Pavitra Roychoudhury et al
EPI_ISL_1341299	USA/WA-UW-65886/2021	2021-02-28	North America	USA	UW Virology Lab	UW Virology Lab	Pavitra Roychoudhury et al
EPI_ISL_1341300	USA/WA-UW-65887/2021	2021-03-01	North America	USA	UW Virology Lab	UW Virology Lab	Pavitra Roychoudhury et al
EPI_ISL_1341302	USA/WA-UW-65889/2021	2021-03-01	North America	USA	UW Virology Lab	UW Virology Lab	Pavitra Roychoudhury et al
EPI_ISL_461413	USA/WA-UW-6589/2020	2020-04-05	North America	USA	UW Virology Lab	UW Virology Lab	Pavitra Roychoudhury et al
EPI_ISL_1341303	USA/WA-UW-65890/2021	2021-03-01	North America	USA	UW Virology Lab	UW Virology Lab	Pavitra Roychoudhury et al
EPI_ISL_1341304	USA/WA-UW-65892/2021	2021-02-28	North America	USA	UW Virology Lab	UW Virology Lab	Pavitra Roychoudhury et al
EPI_ISL_1341305	USA/WA-UW-65894/2021	2021-02-28	North America	USA	UW Virology Lab	UW Virology Lab	Pavitra Roychoudhury et al
EPI_ISL_1341306	USA/WA-UW-65895/2021	2021-02-27	North America	USA	UW Virology Lab	UW Virology Lab	Pavitra Roychoudhury et al
EPI_ISL_1341307	USA/WA-UW-65896/2021	2021-02-27	North America	USA	UW Virology Lab	UW Virology Lab	Pavitra Roychoudhury et al
EPI_ISL_1341308	USA/WA-UW-65897/2021	2021-02-24	North America	USA	UW Virology Lab	UW Virology Lab	Pavitra Roychoudhury et al
EPI_ISL_1341310	USA/WA-UW-65902/2021	2021-02-28	North America	USA	UW Virology Lab	UW Virology Lab	Pavitra Roychoudhury et al
EPI_ISL_1341311	USA/WA-UW-65903/2021	2021-02-28	North America	USA	UW Virology Lab	UW Virology Lab	Pavitra Roychoudhury et al
EPI_ISL_1263537	USA/WA-UW-65904/2021	2021-03-04	North America	USA	UW Virology Lab	UW Virology Lab	Pavitra Roychoudhury et al
EPI_ISL_1263538	USA/WA-UW-65905/2021	2021-03-03	North America	USA	UW Virology Lab	UW Virology Lab	Pavitra Roychoudhury et al
EPI_ISL_1263539	USA/WA-UW-65906/2021	2021-03-04	North America	USA	UW Virology Lab	UW Virology Lab	Pavitra Roychoudhury et al
EPI_ISL_461415	USA/WA-UW-6591/2020	2020-04-05	North America	USA	UW Virology Lab	UW Virology Lab	Pavitra Roychoudhury et al
EPI_ISL_1341782	USA/WA-UW-65910/2021	2021-02-24	North America	USA	UW Virology Lab	UW Virology Lab	Pavitra Roychoudhury et al
EPI_ISL_1341781	USA/WA-UW-65911/2021	2021-02-23	North America	USA	UW Virology Lab	UW Virology Lab	Pavitra Roychoudhury et al
EPI_ISL_1341780	USA/WA-UW-65912/2021	2021-02-23	North America	USA	UW Virology Lab	UW Virology Lab	Pavitra Roychoudhury et al
EPI_ISL_1405061	USA/WA-UW-65914/2021	2021-03-05	North America	USA	UW Virology Lab	UW Virology Lab	Pavitra Roychoudhury et al
EPI_ISL_1405062	USA/WA-UW-65915/2021	2021-03-05	North America	USA	UW Virology Lab	UW Virology Lab	Pavitra Roychoudhury et al
EPI_ISL_1405063	USA/WA-UW-65916/2021	2021-03-06	North America	USA	UW Virology Lab	UW Virology Lab	Pavitra Roychoudhury et al
EPI_ISL_1405064	USA/WA-UW-65917/2021	2021-03-06	North America	USA	UW Virology Lab	UW Virology Lab	Pavitra Roychoudhury et al
EPI_ISL_1405065	USA/WA-UW-65918/2021	2021-03-05	North America	USA	UW Virology Lab	UW Virology Lab	Pavitra Roychoudhury et al
EPI_ISL_1405066	USA/WA-UW-65919/2021	2021-03-04	North America	USA	UW Virology Lab	UW Virology Lab	Pavitra Roychoudhury et al
EPI_ISL_1405067	USA/WA-UW-65920/2021	2021-03-06	North America	USA	UW Virology Lab	UW Virology Lab	Pavitra Roychoudhury et al
EPI_ISL_1405068	USA/WA-UW-65921/2021	2021-03-04	North America	USA	UW Virology Lab	UW Virology Lab	Pavitra Roychoudhury et al
EPI_ISL_1405069	USA/WA-UW-65922/2021	2021-03-04	North America	USA	UW Virology Lab	UW Virology Lab	Pavitra Roychoudhury et al
EPI_ISL_1405070	USA/WA-UW-65923/2021	2021-03-04	North America	USA	UW Virology Lab	UW Virology Lab	Pavitra Roychoudhury et al
EPI_ISL_1405071	USA/WA-UW-65924/2021	2021-03-04	North America	USA	UW Virology Lab	UW Virology Lab	Pavitra Roychoudhury et al
EPI_ISL_1405072	USA/WA-UW-65925/2021	2021-03-04	North America	USA	UW Virology Lab	UW Virology Lab	Pavitra Roychoudhury et al
EPI_ISL_1405073	USA/WA-UW-65926/2021	2021-03-04	North America	USA	UW Virology Lab	UW Virology Lab	Pavitra Roychoudhury et al
EPI_ISL_1405074	USA/WA-UW-65927/2021	2021-03-06	North America	USA	UW Virology Lab	UW Virology Lab	Pavitra Roychoudhury et al
EPI_ISL_1405075	USA/WA-UW-65928/2021	2021-03-06	North America	USA	UW Virology Lab	UW Virology Lab	Pavitra Roychoudhury et al
EPI_ISL_1405076	USA/WA-UW-65929/2021	2021-03-06	North America	USA	UW Virology Lab	UW Virology Lab	Pavitra Roychoudhury et al
EPI_ISL_1405077	USA/WA-UW-65930/2021	2021-03-06	North America	USA	UW Virology Lab	UW Virology Lab	Pavitra Roychoudhury et al
EPI_ISL_1405078	USA/WA-UW-65931/2021	2021-03-05	North America	USA	UW Virology Lab	UW Virology Lab	Pavitra Roychoudhury et al
EPI_ISL_1405079	USA/WA-UW-65933/2021	2021-03-05	North America	USA	UW Virology Lab	UW Virology Lab	Pavitra Roychoudhury et al
EPI_ISL_1405080	USA/WA-UW-65934/2021	2021-03-05	North America	USA	UW Virology Lab	UW Virology Lab	Pavitra Roychoudhury et al
EPI_ISL_1405082	USA/WA-UW-65936/2021	2021-03-02	North America	USA	UW Virology Lab	UW Virology Lab	Pavitra Roychoudhury et al
EPI_ISL_1405083	USA/WA-UW-65937/2021	2021-03-02	North America	USA	UW Virology Lab	UW Virology Lab	Pavitra Roychoudhury et al
EPI_ISL_1405084	USA/WA-UW-65938/2021	2021-03-04	North America	USA	UW Virology Lab	UW Virology Lab	Pavitra Roychoudhury et al
EPI_ISL_1405085	USA/WA-UW-65939/2021	2021-03-06	North America	USA	UW Virology Lab	UW Virology Lab	Pavitra Roychoudhury et al
EPI_ISL_1405086	USA/WA-UW-65940/2021	2021-03-04	North America	USA	UW Virology Lab	UW Virology Lab	Pavitra Roychoudhury et al
EPI_ISL_1405087	USA/WA-UW-65941/2021	2021-03-05	North America	USA	UW Virology Lab	UW Virology Lab	Pavitra Roychoudhury et al
EPI_ISL_1405089	USA/WA-UW-65943/2021	2021-03-04	North America	USA	UW Virology Lab	UW Virology Lab	Pavitra Roychoudhury et al
EPI_ISL_1405090	USA/WA-UW-65944/2021	2021-03-04	North America	USA	UW Virology Lab	UW Virology Lab	Pavitra Roychoudhury et al
EPI_ISL_1405093	USA/WA-UW-65947/2021	2021-03-04	North America	USA	UW Virology Lab	UW Virology Lab	Pavitra Roychoudhury et al
EPI_ISL_1405095	USA/WA-UW-65949/2021	2021-03-04	North America	USA	UW Virology Lab	UW Virology Lab	Pavitra Roychoudhury et al
EPI_ISL_1405096	USA/WA-UW-65950/2021	2021-03-04	North America	USA	UW Virology Lab	UW Virology Lab	Pavitra Roychoudhury et al
EPI_ISL_1405097	USA/WA-UW-65951/2021	2021-03-05	North America	USA	UW Virology Lab	UW Virology Lab	Pavitra Roychoudhury et al
EPI_ISL_1405098	USA/WA-UW-65952/2021	2021-03-04	North America	USA	UW Virology Lab	UW Virology Lab	Pavitra Roychoudhury et al
EPI_ISL_1405099	USA/WA-UW-65953/2021	2021-03-02	North America	USA	UW Virology Lab	UW Virology Lab	Pavitra Roychoudhury et al
EPI_ISL_1405100	USA/WA-UW-65954/2021	2021-03-04	North America	USA	UW Virology Lab	UW Virology Lab	Pavitra Roychoudhury et al
EPI_ISL_1405101	USA/WA-UW-65955/2021	2021-03-05	North America	USA	UW Virology Lab	UW Virology Lab	Pavitra Roychoudhury et al
EPI_ISL_1405102	USA/WA-UW-65956/2021	2021-03-05	North America	USA	UW Virology Lab	UW Virology Lab	Pavitra Roychoudhury et al
EPI_ISL_1405103	USA/WA-UW-65957/2021	2021-03-05	North America	USA	UW Virology Lab	UW Virology Lab	Pavitra Roychoudhury et al
EPI_ISL_1405104	USA/WA-UW-65958/2021	2021-03-05	North America	USA	UW Virology Lab	UW Virology Lab	Pavitra Roychoudhury et al
EPI_ISL_1405105	USA/WA-UW-65959/2021	2021-03-05	North America	USA	UW Virology Lab	UW Virology Lab	Pavitra Roychoudhury et al
EPI_ISL_461418	USA/WA-UW-6596/2020	2020-04-06	North America	USA	UW Virology Lab	UW Virology Lab	Pavitra Roychoudhury et al
EPI_ISL_1405106	USA/WA-UW-65960/2021	2021-03-04	North America	USA	UW Virology Lab	UW Virology Lab	Pavitra Roychoudhury et al
EPI_ISL_1405107	USA/WA-UW-65961/2021	2021-03-05	North America	USA	UW Virology Lab	UW Virology Lab	Pavitra Roychoudhury et al
EPI_ISL_1405108	USA/WA-UW-65962/2021	2021-03-05	North America	USA	UW Virology Lab	UW Virology Lab	Pavitra Roychoudhury et al
EPI_ISL_1405109	USA/WA-UW-65963/2021	2021-03-05	North America	USA	UW Virology Lab	UW Virology Lab	Pavitra Roychoudhury et al
EPI_ISL_1405110	USA/WA-UW-65964/2021	2021-03-05	North America	USA	UW Virology Lab	UW Virology Lab	Pavitra Roychoudhury et al
EPI_ISL_1405111	USA/WA-UW-65965/2021	2021-03-04	North America	USA	UW Virology Lab	UW Virology Lab	Pavitra Roychoudhury et al
EPI_ISL_1405112	USA/WA-UW-65966/2021	2021-03-04	North America	USA	UW Virology Lab	UW Virology Lab	Pavitra Roychoudhury et al
EPI_ISL_1405113	USA/WA-UW-65968/2021	2021-03-04	North America	USA	UW Virology Lab	UW Virology Lab	Pavitra Roychoudhury et al
EPI_ISL_1405114	USA/WA-UW-65969/2021	2021-03-04	North America	USA	UW Virology Lab	UW Virology Lab	Pavitra Roychoudhury et al
EPI_ISL_1405115	USA/WA-UW-65970/2021	2021-03-04	North America	USA	UW Virology Lab	UW Virology Lab	Pavitra Roychoudhury et al
EPI_ISL_1405116	USA/WA-UW-65971/2021	2021-03-05	North America	USA	UW Virology Lab	UW Virology Lab	Pavitra Roychoudhury et al
EPI_ISL_1405118	USA/WA-UW-65973/2021	2021-03-05	North America	USA	UW Virology Lab	UW Virology Lab	Pavitra Roychoudhury et al
EPI_ISL_1405119	USA/WA-UW-65974/2021	2021-03-04	North America	USA	UW Virology Lab	UW Virology Lab	Pavitra Roychoudhury et al
EPI_ISL_1405120	USA/WA-UW-65975/2021	2021-03-04	North America	USA	UW Virology Lab	UW Virology Lab	Pavitra Roychoudhury et al
EPI_ISL_1405121	USA/WA-UW-65976/2021	2021-03-04	North America	USA	UW Virology Lab	UW Virology Lab	Pavitra Roychoudhury et al
EPI_ISL_1405122	USA/WA-UW-65977/2021	2021-03-04	North America	USA	UW Virology Lab	UW Virology Lab	Pavitra Roychoudhury et al
EPI_ISL_1405123	USA/WA-UW-65978/2021	2021-03-04	North America	USA	UW Virology Lab	UW Virology Lab	Pavitra Roychoudhury et al
EPI_ISL_1405124	USA/WA-UW-65979/2021	2021-03-04	North America	USA	UW Virology Lab	UW Virology Lab	Pavitra Roychoudhury et al
EPI_ISL_1405125	USA/WA-UW-65980/2021	2021-03-04	North America	USA	UW Virology Lab	UW Virology Lab	Pavitra Roychoudhury et al
EPI_ISL_1405126	USA/WA-UW-65981/2021	2021-03-07	North America	USA	UW Virology Lab	UW Virology Lab	Pavitra Roychoudhury et al
EPI_ISL_1405128	USA/WA-UW-65983/2021	2021-03-04	North America	USA	UW Virology Lab	UW Virology Lab	Pavitra Roychoudhury et al
EPI_ISL_1405129	USA/WA-UW-65984/2021	2021-03-03	North America	USA	UW Virology Lab	UW Virology Lab	Pavitra Roychoudhury et al
EPI_ISL_1405130	USA/WA-UW-65985/2021	2021-03-02	North America	USA	UW Virology Lab	UW Virology Lab	Pavitra Roychoudhury et al
EPI_ISL_1405131	USA/WA-UW-65986/2021	2021-03-04	North America	USA	UW Virology Lab	UW Virology Lab	Pavitra Roychoudhury et al
EPI_ISL_1405133	USA/WA-UW-65988/2021	2021-03-04	North America	USA	UW Virology Lab	UW Virology Lab	Pavitra Roychoudhury et al
EPI_ISL_1405135	USA/WA-UW-65990/2021	2021-03-02	North America	USA	UW Virology Lab	UW Virology Lab	Pavitra Roychoudhury et al
EPI_ISL_1405136	USA/WA-UW-65991/2021	2021-03-02	North America	USA	UW Virology Lab	UW Virology Lab	Pavitra Roychoudhury et al
EPI_ISL_1405138	USA/WA-UW-65993/2021	2021-03-02	North America	USA	UW Virology Lab	UW Virology Lab	Pavitra Roychoudhury et al
EPI_ISL_1405140	USA/WA-UW-65995/2021	2021-03-04	North America	USA	UW Virology Lab	UW Virology Lab	Pavitra Roychoudhury et al
EPI_ISL_1405141	USA/WA-UW-65996/2021	2021-03-02	North America	USA	UW Virology Lab	UW Virology Lab	Pavitra Roychoudhury et al
EPI_ISL_1405142	USA/WA-UW-65997/2021	2021-03-02	North America	USA	UW Virology Lab	UW Virology Lab	Pavitra Roychoudhury et al
EPI_ISL_1405143	USA/WA-UW-65999/2021	2021-03-02	North America	USA	UW Virology Lab	UW Virology Lab	Pavitra Roychoudhury et al
EPI_ISL_1405144	USA/WA-UW-66000/2021	2021-03-02	North America	USA	UW Virology Lab	UW Virology Lab	Pavitra Roychoudhury et al
EPI_ISL_1405145	USA/WA-UW-66001/2021	2021-03-02	North America	USA	UW Virology Lab	UW Virology Lab	Pavitra Roychoudhury et al
EPI_ISL_1405146	USA/WA-UW-66002/2021	2021-03-02	North America	USA	UW Virology Lab	UW Virology Lab	Pavitra Roychoudhury et al
EPI_ISL_1405147	USA/WA-UW-66004/2021	2021-03-02	North America	USA	UW Virology Lab	UW Virology Lab	Pavitra Roychoudhury et al
EPI_ISL_1405148	USA/WA-UW-66005/2021	2021-03-02	North America	USA	UW Virology Lab	UW Virology Lab	Pavitra Roychoudhury et al
EPI_ISL_1405150	USA/WA-UW-66007/2021	2021-03-04	North America	USA	UW Virology Lab	UW Virology Lab	Pavitra Roychoudhury et al
EPI_ISL_1405151	USA/WA-UW-66008/2021	2021-03-02	North America	USA	UW Virology Lab	UW Virology Lab	Pavitra Roychoudhury et al
EPI_ISL_1405152	USA/WA-UW-66009/2021	2021-03-04	North America	USA	UW Virology Lab	UW Virology Lab	Pavitra Roychoudhury et al
EPI_ISL_461419	USA/WA-UW-6601/2020	2020-04-05	North America	USA	UW Virology Lab	UW Virology Lab	Pavitra Roychoudhury et al
EPI_ISL_1405153	USA/WA-UW-66011/2021	2021-03-04	North America	USA	UW Virology Lab	UW Virology Lab	Pavitra Roychoudhury et al
EPI_ISL_1405154	USA/WA-UW-66012/2021	2021-03-04	North America	USA	UW Virology Lab	UW Virology Lab	Pavitra Roychoudhury et al
EPI_ISL_1405155	USA/WA-UW-66013/2021	2021-03-04	North America	USA	UW Virology Lab	UW Virology Lab	Pavitra Roychoudhury et al
EPI_ISL_1405157	USA/WA-UW-66015/2021	2021-03-04	North America	USA	UW Virology Lab	UW Virology Lab	Pavitra Roychoudhury et al
EPI_ISL_461421	USA/WA-UW-6605/2020	2020-04-05	North America	USA	UW Virology Lab	UW Virology Lab	Pavitra Roychoudhury et al
EPI_ISL_1405158	USA/WA-UW-66075/2021	2021-03-05	North America	USA	UW Virology Lab	UW Virology Lab	Pavitra Roychoudhury et al
EPI_ISL_1405159	USA/WA-UW-66076/2021	2021-03-05	North America	USA	UW Virology Lab	UW Virology Lab	Pavitra Roychoudhury et al
EPI_ISL_1405160	USA/WA-UW-66077/2021	2021-03-05	North America	USA	UW Virology Lab	UW Virology Lab	Pavitra Roychoudhury et al
EPI_ISL_1405161	USA/WA-UW-66078/2021	2021-03-05	North America	USA	UW Virology Lab	UW Virology Lab	Pavitra Roychoudhury et al
EPI_ISL_1405162	USA/WA-UW-66079/2021	2021-03-05	North America	USA	UW Virology Lab	UW Virology Lab	Pavitra Roychoudhury et al
EPI_ISL_1405164	USA/WA-UW-66082/2021	2021-03-05	North America	USA	UW Virology Lab	UW Virology Lab	Pavitra Roychoudhury et al
EPI_ISL_1405165	USA/WA-UW-66083/2021	2021-03-05	North America	USA	UW Virology Lab	UW Virology Lab	Pavitra Roychoudhury et al
EPI_ISL_1405167	USA/WA-UW-66086/2021	2021-03-05	North America	USA	UW Virology Lab	UW Virology Lab	Pavitra Roychoudhury et al
EPI_ISL_1405168	USA/WA-UW-66087/2021	2021-03-05	North America	USA	UW Virology Lab	UW Virology Lab	Pavitra Roychoudhury et al
EPI_ISL_1405169	USA/WA-UW-66088/2021	2021-03-05	North America	USA	UW Virology Lab	UW Virology Lab	Pavitra Roychoudhury et al
EPI_ISL_1405170	USA/WA-UW-66089/2021	2021-03-05	North America	USA	UW Virology Lab	UW Virology Lab	Pavitra Roychoudhury et al
EPI_ISL_1405171	USA/WA-UW-66090/2021	2021-03-05	North America	USA	UW Virology Lab	UW Virology Lab	Pavitra Roychoudhury et al
EPI_ISL_1405172	USA/WA-UW-66091/2021	2021-03-05	North America	USA	UW Virology Lab	UW Virology Lab	Pavitra Roychoudhury et al
EPI_ISL_1405173	USA/WA-UW-66092/2021	2021-03-04	North America	USA	UW Virology Lab	UW Virology Lab	Pavitra Roychoudhury et al
EPI_ISL_1405177	USA/WA-UW-66096/2021	2021-03-05	North America	USA	UW Virology Lab	UW Virology Lab	Pavitra Roychoudhury et al
EPI_ISL_1405178	USA/WA-UW-66097/2021	2021-03-05	North America	USA	UW Virology Lab	UW Virology Lab	Pavitra Roychoudhury et al
EPI_ISL_476920	USA/WA-UW-661/2020	2020-03-12	North America	USA	UW Virology Lab	UW Virology Lab	Pavitra Roychoudhury et al
EPI_ISL_1405182	USA/WA-UW-66101/2021	2021-03-05	North America	USA	UW Virology Lab	UW Virology Lab	Pavitra Roychoudhury et al
EPI_ISL_1405183	USA/WA-UW-66102/2021	2021-03-03	North America	USA	UW Virology Lab	UW Virology Lab	Pavitra Roychoudhury et al
EPI_ISL_1405184	USA/WA-UW-66103/2021	2021-03-05	North America	USA	UW Virology Lab	UW Virology Lab	Pavitra Roychoudhury et al
EPI_ISL_1405185	USA/WA-UW-66104/2021	2021-03-03	North America	USA	UW Virology Lab	UW Virology Lab	Pavitra Roychoudhury et al
EPI_ISL_1405186	USA/WA-UW-66105/2021	2021-03-06	North America	USA	UW Virology Lab	UW Virology Lab	Pavitra Roychoudhury et al
EPI_ISL_1405187	USA/WA-UW-66106/2021	2021-03-06	North America	USA	UW Virology Lab	UW Virology Lab	Pavitra Roychoudhury et al
EPI_ISL_1405188	USA/WA-UW-66107/2021	2021-03-03	North America	USA	UW Virology Lab	UW Virology Lab	Pavitra Roychoudhury et al
EPI_ISL_1405189	USA/WA-UW-66108/2021	2021-03-03	North America	USA	UW Virology Lab	UW Virology Lab	Pavitra Roychoudhury et al
EPI_ISL_1405191	USA/WA-UW-66110/2021	2021-03-06	North America	USA	UW Virology Lab	UW Virology Lab	Pavitra Roychoudhury et al
EPI_ISL_1405192	USA/WA-UW-66111/2021	2021-03-06	North America	USA	UW Virology Lab	UW Virology Lab	Pavitra Roychoudhury et al
EPI_ISL_1405193	USA/WA-UW-66112/2021	2021-03-03	North America	USA	UW Virology Lab	UW Virology Lab	Pavitra Roychoudhury et al
EPI_ISL_1405197	USA/WA-UW-66116/2021	2021-03-02	North America	USA	UW Virology Lab	UW Virology Lab	Pavitra Roychoudhury et al
EPI_ISL_1405198	USA/WA-UW-66117/2021	2021-03-02	North America	USA	UW Virology Lab	UW Virology Lab	Pavitra Roychoudhury et al
EPI_ISL_1405199	USA/WA-UW-66118/2021	2021-03-03	North America	USA	UW Virology Lab	UW Virology Lab	Pavitra Roychoudhury et al
EPI_ISL_1405201	USA/WA-UW-66120/2021	2021-03-03	North America	USA	UW Virology Lab	UW Virology Lab	Pavitra Roychoudhury et al
EPI_ISL_1405204	USA/WA-UW-66124/2021	2021-03-04	North America	USA	UW Virology Lab	UW Virology Lab	Pavitra Roychoudhury et al
EPI_ISL_1405206	USA/WA-UW-66126/2021	2021-03-03	North America	USA	UW Virology Lab	UW Virology Lab	Pavitra Roychoudhury et al
EPI_ISL_1405208	USA/WA-UW-66128/2021	2021-03-03	North America	USA	UW Virology Lab	UW Virology Lab	Pavitra Roychoudhury et al
EPI_ISL_1405209	USA/WA-UW-66129/2021	2021-03-03	North America	USA	UW Virology Lab	UW Virology Lab	Pavitra Roychoudhury et al
EPI_ISL_1405210	USA/WA-UW-66130/2021	2021-03-03	North America	USA	UW Virology Lab	UW Virology Lab	Pavitra Roychoudhury et al
EPI_ISL_1405211	USA/WA-UW-66131/2021	2021-03-03	North America	USA	UW Virology Lab	UW Virology Lab	Pavitra Roychoudhury et al
EPI_ISL_1405212	USA/WA-UW-66132/2021	2021-03-03	North America	USA	UW Virology Lab	UW Virology Lab	Pavitra Roychoudhury et al
EPI_ISL_1405214	USA/WA-UW-66134/2021	2021-03-03	North America	USA	UW Virology Lab	UW Virology Lab	Pavitra Roychoudhury et al
EPI_ISL_1405215	USA/WA-UW-66135/2021	2021-03-03	North America	USA	UW Virology Lab	UW Virology Lab	Pavitra Roychoudhury et al
EPI_ISL_1405216	USA/WA-UW-66136/2021	2021-03-03	North America	USA	UW Virology Lab	UW Virology Lab	Pavitra Roychoudhury et al
EPI_ISL_1405217	USA/WA-UW-66137/2021	2021-03-04	North America	USA	UW Virology Lab	UW Virology Lab	Pavitra Roychoudhury et al
EPI_ISL_1405218	USA/WA-UW-66138/2021	2021-03-03	North America	USA	UW Virology Lab	UW Virology Lab	Pavitra Roychoudhury et al
EPI_ISL_1405219	USA/WA-UW-66139/2021	2021-03-03	North America	USA	UW Virology Lab	UW Virology Lab	Pavitra Roychoudhury et al
EPI_ISL_1405220	USA/WA-UW-66140/2021	2021-03-03	North America	USA	UW Virology Lab	UW Virology Lab	Pavitra Roychoudhury et al
EPI_ISL_1405222	USA/WA-UW-66143/2021	2021-03-03	North America	USA	UW Virology Lab	UW Virology Lab	Pavitra Roychoudhury et al
EPI_ISL_1405223	USA/WA-UW-66144/2021	2021-03-04	North America	USA	UW Virology Lab	UW Virology Lab	Pavitra Roychoudhury et al
EPI_ISL_1405224	USA/WA-UW-66145/2021	2021-03-04	North America	USA	UW Virology Lab	UW Virology Lab	Pavitra Roychoudhury et al
EPI_ISL_1405230	USA/WA-UW-66153/2021	2021-03-06	North America	USA	UW Virology Lab	UW Virology Lab	Pavitra Roychoudhury et al
EPI_ISL_1405231	USA/WA-UW-66155/2021	2021-03-06	North America	USA	UW Virology Lab	UW Virology Lab	Pavitra Roychoudhury et al
EPI_ISL_1405234	USA/WA-UW-66158/2021	2021-03-04	North America	USA	UW Virology Lab	UW Virology Lab	Pavitra Roychoudhury et al
EPI_ISL_1405235	USA/WA-UW-66160/2021	2021-03-04	North America	USA	UW Virology Lab	UW Virology Lab	Pavitra Roychoudhury et al
EPI_ISL_1405236	USA/WA-UW-66161/2021	2021-03-04	North America	USA	UW Virology Lab	UW Virology Lab	Pavitra Roychoudhury et al
EPI_ISL_1405237	USA/WA-UW-66162/2021	2021-03-04	North America	USA	UW Virology Lab	UW Virology Lab	Pavitra Roychoudhury et al
EPI_ISL_1405238	USA/WA-UW-66163/2021	2021-03-02	North America	USA	UW Virology Lab	UW Virology Lab	Pavitra Roychoudhury et al
EPI_ISL_1405239	USA/WA-UW-66164/2021	2021-03-05	North America	USA	UW Virology Lab	UW Virology Lab	Pavitra Roychoudhury et al
EPI_ISL_1405241	USA/WA-UW-66166/2021	2021-03-05	North America	USA	UW Virology Lab	UW Virology Lab	Pavitra Roychoudhury et al
EPI_ISL_476921	USA/WA-UW-662/2020	2020-03-13	North America	USA	UW Virology Lab	UW Virology Lab	Pavitra Roychoudhury et al
EPI_ISL_1405242	USA/WA-UW-66213/2021	2021-03-06	North America	USA	UW Virology Lab	UW Virology Lab	Pavitra Roychoudhury et al
EPI_ISL_1405243	USA/WA-UW-66214/2021	2021-03-05	North America	USA	UW Virology Lab	UW Virology Lab	Pavitra Roychoudhury et al
EPI_ISL_1405244	USA/WA-UW-66215/2021	2021-03-05	North America	USA	UW Virology Lab	UW Virology Lab	Pavitra Roychoudhury et al
EPI_ISL_1405245	USA/WA-UW-66216/2021	2021-03-05	North America	USA	UW Virology Lab	UW Virology Lab	Pavitra Roychoudhury et al
EPI_ISL_1405246	USA/WA-UW-66217/2021	2021-03-05	North America	USA	UW Virology Lab	UW Virology Lab	Pavitra Roychoudhury et al
EPI_ISL_1405247	USA/WA-UW-66218/2021	2021-03-05	North America	USA	UW Virology Lab	UW Virology Lab	Pavitra Roychoudhury et al
EPI_ISL_1405248	USA/WA-UW-66220/2021	2021-03-05	North America	USA	UW Virology Lab	UW Virology Lab	Pavitra Roychoudhury et al
EPI_ISL_1405249	USA/WA-UW-66221/2021	2021-03-05	North America	USA	UW Virology Lab	UW Virology Lab	Pavitra Roychoudhury et al
EPI_ISL_1405250	USA/WA-UW-66222/2021	2021-03-02	North America	USA	UW Virology Lab	UW Virology Lab	Pavitra Roychoudhury et al
EPI_ISL_1405251	USA/WA-UW-66223/2021	2021-03-02	North America	USA	UW Virology Lab	UW Virology Lab	Pavitra Roychoudhury et al
EPI_ISL_1405252	USA/WA-UW-66224/2021	2021-03-02	North America	USA	UW Virology Lab	UW Virology Lab	Pavitra Roychoudhury et al
EPI_ISL_1405253	USA/WA-UW-66226/2021	2021-03-05	North America	USA	UW Virology Lab	UW Virology Lab	Pavitra Roychoudhury et al
EPI_ISL_1405254	USA/WA-UW-66227/2021	2021-03-05	North America	USA	UW Virology Lab	UW Virology Lab	Pavitra Roychoudhury et al
EPI_ISL_1405255	USA/WA-UW-66229/2021	2021-03-06	North America	USA	UW Virology Lab	UW Virology Lab	Pavitra Roychoudhury et al
EPI_ISL_1405256	USA/WA-UW-66230/2021	2021-03-05	North America	USA	UW Virology Lab	UW Virology Lab	Pavitra Roychoudhury et al
EPI_ISL_1405257	USA/WA-UW-66231/2021	2021-03-05	North America	USA	UW Virology Lab	UW Virology Lab	Pavitra Roychoudhury et al
EPI_ISL_1405258	USA/WA-UW-66233/2021	2021-03-05	North America	USA	UW Virology Lab	UW Virology Lab	Pavitra Roychoudhury et al
EPI_ISL_1405260	USA/WA-UW-66235/2021	2021-03-04	North America	USA	UW Virology Lab	UW Virology Lab	Pavitra Roychoudhury et al
EPI_ISL_1405261	USA/WA-UW-66236/2021	2021-03-05	North America	USA	UW Virology Lab	UW Virology Lab	Pavitra Roychoudhury et al
EPI_ISL_1405262	USA/WA-UW-66237/2021	2021-03-06	North America	USA	UW Virology Lab	UW Virology Lab	Pavitra Roychoudhury et al
EPI_ISL_1405264	USA/WA-UW-66239/2021	2021-03-04	North America	USA	UW Virology Lab	UW Virology Lab	Pavitra Roychoudhury et al
EPI_ISL_1405265	USA/WA-UW-66240/2021	2021-03-04	North America	USA	UW Virology Lab	UW Virology Lab	Pavitra Roychoudhury et al
EPI_ISL_1405266	USA/WA-UW-66241/2021	2021-03-04	North America	USA	UW Virology Lab	UW Virology Lab	Pavitra Roychoudhury et al
EPI_ISL_1405267	USA/WA-UW-66242/2021	2021-03-05	North America	USA	UW Virology Lab	UW Virology Lab	Pavitra Roychoudhury et al
EPI_ISL_1405269	USA/WA-UW-66245/2021	2021-03-04	North America	USA	UW Virology Lab	UW Virology Lab	Pavitra Roychoudhury et al
EPI_ISL_1405271	USA/WA-UW-66247/2021	2021-03-05	North America	USA	UW Virology Lab	UW Virology Lab	Pavitra Roychoudhury et al
EPI_ISL_1405272	USA/WA-UW-66248/2021	2021-03-05	North America	USA	UW Virology Lab	UW Virology Lab	Pavitra Roychoudhury et al
EPI_ISL_1405273	USA/WA-UW-66249/2021	2021-03-05	North America	USA	UW Virology Lab	UW Virology Lab	Pavitra Roychoudhury et al
EPI_ISL_1405274	USA/WA-UW-66250/2021	2021-03-04	North America	USA	UW Virology Lab	UW Virology Lab	Pavitra Roychoudhury et al
EPI_ISL_1405275	USA/WA-UW-66251/2021	2021-03-05	North America	USA	UW Virology Lab	UW Virology Lab	Pavitra Roychoudhury et al
EPI_ISL_1405276	USA/WA-UW-66252/2021	2021-03-05	North America	USA	UW Virology Lab	UW Virology Lab	Pavitra Roychoudhury et al
EPI_ISL_1405277	USA/WA-UW-66253/2021	2021-03-04	North America	USA	UW Virology Lab	UW Virology Lab	Pavitra Roychoudhury et al
EPI_ISL_1405278	USA/WA-UW-66254/2021	2021-03-04	North America	USA	UW Virology Lab	UW Virology Lab	Pavitra Roychoudhury et al
EPI_ISL_1405279	USA/WA-UW-66255/2021	2021-03-04	North America	USA	UW Virology Lab	UW Virology Lab	Pavitra Roychoudhury et al
EPI_ISL_1405280	USA/WA-UW-66256/2021	2021-03-05	North America	USA	UW Virology Lab	UW Virology Lab	Pavitra Roychoudhury et al
EPI_ISL_1405281	USA/WA-UW-66257/2021	2021-03-05	North America	USA	UW Virology Lab	UW Virology Lab	Pavitra Roychoudhury et al
EPI_ISL_1405282	USA/WA-UW-66258/2021	2021-03-05	North America	USA	UW Virology Lab	UW Virology Lab	Pavitra Roychoudhury et al
EPI_ISL_1405283	USA/WA-UW-66343/2021	2021-03-03	North America	USA	UW Virology Lab	UW Virology Lab	Pavitra Roychoudhury et al
EPI_ISL_1405289	USA/WA-UW-66349/2021	2021-03-03	North America	USA	UW Virology Lab	UW Virology Lab	Pavitra Roychoudhury et al
EPI_ISL_1405290	USA/WA-UW-66350/2021	2021-03-03	North America	USA	UW Virology Lab	UW Virology Lab	Pavitra Roychoudhury et al
EPI_ISL_1405291	USA/WA-UW-66351/2021	2021-03-03	North America	USA	UW Virology Lab	UW Virology Lab	Pavitra Roychoudhury et al
EPI_ISL_1405293	USA/WA-UW-66354/2021	2021-03-03	North America	USA	UW Virology Lab	UW Virology Lab	Pavitra Roychoudhury et al
EPI_ISL_1405295	USA/WA-UW-66356/2021	2021-03-03	North America	USA	UW Virology Lab	UW Virology Lab	Pavitra Roychoudhury et al
EPI_ISL_1405296	USA/WA-UW-66357/2021	2021-03-03	North America	USA	UW Virology Lab	UW Virology Lab	Pavitra Roychoudhury et al
EPI_ISL_1405297	USA/WA-UW-66358/2021	2021-03-03	North America	USA	UW Virology Lab	UW Virology Lab	Pavitra Roychoudhury et al
EPI_ISL_1405298	USA/WA-UW-66359/2021	2021-03-03	North America	USA	UW Virology Lab	UW Virology Lab	Pavitra Roychoudhury et al
EPI_ISL_1405299	USA/WA-UW-66360/2021	2021-03-03	North America	USA	UW Virology Lab	UW Virology Lab	Pavitra Roychoudhury et al
EPI_ISL_1405301	USA/WA-UW-66362/2021	2021-03-02	North America	USA	UW Virology Lab	UW Virology Lab	Pavitra Roychoudhury et al
EPI_ISL_1405304	USA/WA-UW-66365/2021	2021-03-03	North America	USA	UW Virology Lab	UW Virology Lab	Pavitra Roychoudhury et al
EPI_ISL_1405305	USA/WA-UW-66367/2021	2021-03-03	North America	USA	UW Virology Lab	UW Virology Lab	Pavitra Roychoudhury et al
EPI_ISL_1405306	USA/WA-UW-66368/2021	2021-03-03	North America	USA	UW Virology Lab	UW Virology Lab	Pavitra Roychoudhury et al
EPI_ISL_1405307	USA/WA-UW-66369/2021	2021-03-04	North America	USA	UW Virology Lab	UW Virology Lab	Pavitra Roychoudhury et al
EPI_ISL_1405308	USA/WA-UW-66370/2021	2021-03-04	North America	USA	UW Virology Lab	UW Virology Lab	Pavitra Roychoudhury et al
EPI_ISL_1405312	USA/WA-UW-66374/2021	2021-03-04	North America	USA	UW Virology Lab	UW Virology Lab	Pavitra Roychoudhury et al
EPI_ISL_1405313	USA/WA-UW-66375/2021	2021-03-04	North America	USA	UW Virology Lab	UW Virology Lab	Pavitra Roychoudhury et al
EPI_ISL_1405315	USA/WA-UW-66377/2021	2021-03-04	North America	USA	UW Virology Lab	UW Virology Lab	Pavitra Roychoudhury et al
EPI_ISL_1405316	USA/WA-UW-66378/2021	2021-03-04	North America	USA	UW Virology Lab	UW Virology Lab	Pavitra Roychoudhury et al
EPI_ISL_1405321	USA/WA-UW-66384/2021	2021-03-03	North America	USA	UW Virology Lab	UW Virology Lab	Pavitra Roychoudhury et al
EPI_ISL_1405323	USA/WA-UW-66386/2021	2021-03-03	North America	USA	UW Virology Lab	UW Virology Lab	Pavitra Roychoudhury et al
EPI_ISL_1405329	USA/WA-UW-66392/2021	2021-03-03	North America	USA	UW Virology Lab	UW Virology Lab	Pavitra Roychoudhury et al
EPI_ISL_1405330	USA/WA-UW-66393/2021	2021-03-03	North America	USA	UW Virology Lab	UW Virology Lab	Pavitra Roychoudhury et al
EPI_ISL_1405333	USA/WA-UW-66397/2021	2021-03-03	North America	USA	UW Virology Lab	UW Virology Lab	Pavitra Roychoudhury et al
EPI_ISL_1405334	USA/WA-UW-66398/2021	2021-03-03	North America	USA	UW Virology Lab	UW Virology Lab	Pavitra Roychoudhury et al
EPI_ISL_1405336	USA/WA-UW-66400/2021	2021-03-03	North America	USA	UW Virology Lab	UW Virology Lab	Pavitra Roychoudhury et al
EPI_ISL_1405337	USA/WA-UW-66401/2021	2021-03-03	North America	USA	UW Virology Lab	UW Virology Lab	Pavitra Roychoudhury et al
EPI_ISL_1405338	USA/WA-UW-66402/2021	2021-03-04	North America	USA	UW Virology Lab	UW Virology Lab	Pavitra Roychoudhury et al
EPI_ISL_1405340	USA/WA-UW-66404/2021	2021-03-03	North America	USA	UW Virology Lab	UW Virology Lab	Pavitra Roychoudhury et al
EPI_ISL_1405341	USA/WA-UW-66405/2021	2021-03-03	North America	USA	UW Virology Lab	UW Virology Lab	Pavitra Roychoudhury et al
EPI_ISL_1405342	USA/WA-UW-66406/2021	2021-03-03	North America	USA	UW Virology Lab	UW Virology Lab	Pavitra Roychoudhury et al
EPI_ISL_1405343	USA/WA-UW-66407/2021	2021-03-03	North America	USA	UW Virology Lab	UW Virology Lab	Pavitra Roychoudhury et al
EPI_ISL_1405344	USA/WA-UW-66408/2021	2021-03-03	North America	USA	UW Virology Lab	UW Virology Lab	Pavitra Roychoudhury et al
EPI_ISL_1405345	USA/WA-UW-66409/2021	2021-03-03	North America	USA	UW Virology Lab	UW Virology Lab	Pavitra Roychoudhury et al
EPI_ISL_1405346	USA/WA-UW-66410/2021	2021-03-03	North America	USA	UW Virology Lab	UW Virology Lab	Pavitra Roychoudhury et al
EPI_ISL_1405349	USA/WA-UW-66413/2021	2021-03-03	North America	USA	UW Virology Lab	UW Virology Lab	Pavitra Roychoudhury et al
EPI_ISL_1405350	USA/WA-UW-66415/2021	2021-03-05	North America	USA	UW Virology Lab	UW Virology Lab	Pavitra Roychoudhury et al
EPI_ISL_1405351	USA/WA-UW-66416/2021	2021-03-05	North America	USA	UW Virology Lab	UW Virology Lab	Pavitra Roychoudhury et al
EPI_ISL_1405352	USA/WA-UW-66417/2021	2021-03-05	North America	USA	UW Virology Lab	UW Virology Lab	Pavitra Roychoudhury et al
EPI_ISL_1405353	USA/WA-UW-66418/2021	2021-03-05	North America	USA	UW Virology Lab	UW Virology Lab	Pavitra Roychoudhury et al
EPI_ISL_1405355	USA/WA-UW-66420/2021	2021-03-05	North America	USA	UW Virology Lab	UW Virology Lab	Pavitra Roychoudhury et al
EPI_ISL_1405357	USA/WA-UW-66422/2021	2021-03-05	North America	USA	UW Virology Lab	UW Virology Lab	Pavitra Roychoudhury et al
EPI_ISL_1405358	USA/WA-UW-66423/2021	2021-03-05	North America	USA	UW Virology Lab	UW Virology Lab	Pavitra Roychoudhury et al
EPI_ISL_1405360	USA/WA-UW-66425/2021	2021-03-05	North America	USA	UW Virology Lab	UW Virology Lab	Pavitra Roychoudhury et al
EPI_ISL_1405364	USA/WA-UW-66429/2021	2021-03-05	North America	USA	UW Virology Lab	UW Virology Lab	Pavitra Roychoudhury et al
EPI_ISL_1405365	USA/WA-UW-66431/2021	2021-03-05	North America	USA	UW Virology Lab	UW Virology Lab	Pavitra Roychoudhury et al
EPI_ISL_1490861	USA/WA-UW-66494/2021	2021-03-11	North America	USA	UW Virology Lab	UW Virology Lab	Pavitra Roychoudhury et al
EPI_ISL_461446	USA/WA-UW-6663/2020	2020-04-11	North America	USA	UW Virology Lab	UW Virology Lab	Pavitra Roychoudhury et al
EPI_ISL_1400385	USA/WA-UW-66636/2021	2021-03-10	North America	USA	UW Virology Lab	UW Virology Lab	Pavitra Roychoudhury et al
EPI_ISL_1400386	USA/WA-UW-66640/2021	2021-03-09	North America	USA	UW Virology Lab	UW Virology Lab	Pavitra Roychoudhury et al
EPI_ISL_1400387	USA/WA-UW-66644/2021	2021-03-09	North America	USA	UW Virology Lab	UW Virology Lab	Pavitra Roychoudhury et al
EPI_ISL_1400388	USA/WA-UW-66647/2021	2021-03-09	North America	USA	UW Virology Lab	UW Virology Lab	Pavitra Roychoudhury et al
EPI_ISL_1400389	USA/WA-UW-66648/2021	2021-03-09	North America	USA	UW Virology Lab	UW Virology Lab	Pavitra Roychoudhury et al
EPI_ISL_1400390	USA/WA-UW-66656/2021	2021-03-10	North America	USA	UW Virology Lab	UW Virology Lab	Pavitra Roychoudhury et al
EPI_ISL_2404994	USA/WA-UW-66692/2021	2021-03-09	North America	USA	UW Virology Lab	UW Virology Lab	Pavitra Roychoudhury et al
EPI_ISL_2404995	USA/WA-UW-66693/2021	2021-03-08	North America	USA	UW Virology Lab	UW Virology Lab	Pavitra Roychoudhury et al
EPI_ISL_2404996	USA/WA-UW-66694/2021	2021-03-09	North America	USA	UW Virology Lab	UW Virology Lab	Pavitra Roychoudhury et al
EPI_ISL_2404997	USA/WA-UW-66695/2021	2021-03-10	North America	USA	UW Virology Lab	UW Virology Lab	Pavitra Roychoudhury et al
EPI_ISL_2404998	USA/WA-UW-66696/2021	2021-03-10	North America	USA	UW Virology Lab	UW Virology Lab	Pavitra Roychoudhury et al
EPI_ISL_2404999	USA/WA-UW-66697/2021	2021-03-10	North America	USA	UW Virology Lab	UW Virology Lab	Pavitra Roychoudhury et al
EPI_ISL_2405000	USA/WA-UW-66698/2021	2021-03-09	North America	USA	UW Virology Lab	UW Virology Lab	Pavitra Roychoudhury et al
EPI_ISL_2405001	USA/WA-UW-66699/2021	2021-03-09	North America	USA	UW Virology Lab	UW Virology Lab	Pavitra Roychoudhury et al
EPI_ISL_2405002	USA/WA-UW-66700/2021	2021-03-09	North America	USA	UW Virology Lab	UW Virology Lab	Pavitra Roychoudhury et al
EPI_ISL_2405003	USA/WA-UW-66701/2021	2021-03-09	North America	USA	UW Virology Lab	UW Virology Lab	Pavitra Roychoudhury et al
EPI_ISL_2405004	USA/WA-UW-66702/2021	2021-03-09	North America	USA	UW Virology Lab	UW Virology Lab	Pavitra Roychoudhury et al
EPI_ISL_2405005	USA/WA-UW-66703/2021	2021-03-09	North America	USA	UW Virology Lab	UW Virology Lab	Pavitra Roychoudhury et al
EPI_ISL_2405006	USA/WA-UW-66704/2021	2021-03-09	North America	USA	UW Virology Lab	UW Virology Lab	Pavitra Roychoudhury et al
EPI_ISL_2405007	USA/WA-UW-66705/2021	2021-03-09	North America	USA	UW Virology Lab	UW Virology Lab	Pavitra Roychoudhury et al
EPI_ISL_2405008	USA/WA-UW-66707/2021	2021-03-09	North America	USA	UW Virology Lab	UW Virology Lab	Pavitra Roychoudhury et al
EPI_ISL_2405009	USA/WA-UW-66708/2021	2021-03-09	North America	USA	UW Virology Lab	UW Virology Lab	Pavitra Roychoudhury et al
EPI_ISL_2405010	USA/WA-UW-66709/2021	2021-03-09	North America	USA	UW Virology Lab	UW Virology Lab	Pavitra Roychoudhury et al
EPI_ISL_461447	USA/WA-UW-6671/2020	2020-04-11	North America	USA	UW Virology Lab	UW Virology Lab	Pavitra Roychoudhury et al
EPI_ISL_2405011	USA/WA-UW-66710/2021	2021-03-09	North America	USA	UW Virology Lab	UW Virology Lab	Pavitra Roychoudhury et al
EPI_ISL_2405012	USA/WA-UW-66711/2021	2021-03-09	North America	USA	UW Virology Lab	UW Virology Lab	Pavitra Roychoudhury et al
EPI_ISL_2405013	USA/WA-UW-66712/2021	2021-03-09	North America	USA	UW Virology Lab	UW Virology Lab	Pavitra Roychoudhury et al
EPI_ISL_2405014	USA/WA-UW-66713/2021	2021-03-09	North America	USA	UW Virology Lab	UW Virology Lab	Pavitra Roychoudhury et al
EPI_ISL_1405367	USA/WA-UW-66757/2021	2021-03-04	North America	USA	UW Virology Lab	UW Virology Lab	Pavitra Roychoudhury et al
EPI_ISL_1405368	USA/WA-UW-66758/2021	2021-03-04	North America	USA	UW Virology Lab	UW Virology Lab	Pavitra Roychoudhury et al
EPI_ISL_1405369	USA/WA-UW-66759/2021	2021-03-04	North America	USA	UW Virology Lab	UW Virology Lab	Pavitra Roychoudhury et al
EPI_ISL_1405370	USA/WA-UW-66760/2021	2021-03-04	North America	USA	UW Virology Lab	UW Virology Lab	Pavitra Roychoudhury et al
EPI_ISL_1405371	USA/WA-UW-66761/2021	2021-03-04	North America	USA	UW Virology Lab	UW Virology Lab	Pavitra Roychoudhury et al
EPI_ISL_1405372	USA/WA-UW-66762/2021	2021-03-05	North America	USA	UW Virology Lab	UW Virology Lab	Pavitra Roychoudhury et al
EPI_ISL_1405374	USA/WA-UW-66764/2021	2021-03-05	North America	USA	UW Virology Lab	UW Virology Lab	Pavitra Roychoudhury et al
EPI_ISL_1405375	USA/WA-UW-66766/2021	2021-03-04	North America	USA	UW Virology Lab	UW Virology Lab	Pavitra Roychoudhury et al
EPI_ISL_1405376	USA/WA-UW-66767/2021	2021-03-06	North America	USA	UW Virology Lab	UW Virology Lab	Pavitra Roychoudhury et al
EPI_ISL_1405377	USA/WA-UW-66768/2021	2021-03-06	North America	USA	UW Virology Lab	UW Virology Lab	Pavitra Roychoudhury et al
EPI_ISL_1405378	USA/WA-UW-66769/2021	2021-03-02	North America	USA	UW Virology Lab	UW Virology Lab	Pavitra Roychoudhury et al
EPI_ISL_1405379	USA/WA-UW-66770/2021	2021-03-06	North America	USA	UW Virology Lab	UW Virology Lab	Pavitra Roychoudhury et al
EPI_ISL_1405382	USA/WA-UW-66773/2021	2021-03-04	North America	USA	UW Virology Lab	UW Virology Lab	Pavitra Roychoudhury et al
EPI_ISL_1405383	USA/WA-UW-66774/2021	2021-03-04	North America	USA	UW Virology Lab	UW Virology Lab	Pavitra Roychoudhury et al
EPI_ISL_1405384	USA/WA-UW-66775/2021	2021-03-04	North America	USA	UW Virology Lab	UW Virology Lab	Pavitra Roychoudhury et al
EPI_ISL_1405385	USA/WA-UW-66776/2021	2021-03-02	North America	USA	UW Virology Lab	UW Virology Lab	Pavitra Roychoudhury et al
EPI_ISL_1405386	USA/WA-UW-66778/2021	2021-03-06	North America	USA	UW Virology Lab	UW Virology Lab	Pavitra Roychoudhury et al
EPI_ISL_1405387	USA/WA-UW-66779/2021	2021-03-05	North America	USA	UW Virology Lab	UW Virology Lab	Pavitra Roychoudhury et al
EPI_ISL_1405388	USA/WA-UW-66780/2021	2021-03-04	North America	USA	UW Virology Lab	UW Virology Lab	Pavitra Roychoudhury et al
EPI_ISL_1405389	USA/WA-UW-66781/2021	2021-03-04	North America	USA	UW Virology Lab	UW Virology Lab	Pavitra Roychoudhury et al
EPI_ISL_1405390	USA/WA-UW-66782/2021	2021-03-04	North America	USA	UW Virology Lab	UW Virology Lab	Pavitra Roychoudhury et al
EPI_ISL_1405391	USA/WA-UW-66783/2021	2021-03-05	North America	USA	UW Virology Lab	UW Virology Lab	Pavitra Roychoudhury et al
EPI_ISL_1405393	USA/WA-UW-66785/2021	2021-03-04	North America	USA	UW Virology Lab	UW Virology Lab	Pavitra Roychoudhury et al
EPI_ISL_1405394	USA/WA-UW-66786/2021	2021-03-04	North America	USA	UW Virology Lab	UW Virology Lab	Pavitra Roychoudhury et al
EPI_ISL_1405396	USA/WA-UW-66788/2021	2021-03-04	North America	USA	UW Virology Lab	UW Virology Lab	Pavitra Roychoudhury et al
EPI_ISL_1405398	USA/WA-UW-66790/2021	2021-03-04	North America	USA	UW Virology Lab	UW Virology Lab	Pavitra Roychoudhury et al
EPI_ISL_1405399	USA/WA-UW-66791/2021	2021-03-05	North America	USA	UW Virology Lab	UW Virology Lab	Pavitra Roychoudhury et al
EPI_ISL_1405400	USA/WA-UW-66792/2021	2021-03-05	North America	USA	UW Virology Lab	UW Virology Lab	Pavitra Roychoudhury et al
EPI_ISL_1405401	USA/WA-UW-66793/2021	2021-03-04	North America	USA	UW Virology Lab	UW Virology Lab	Pavitra Roychoudhury et al
EPI_ISL_1405402	USA/WA-UW-66794/2021	2021-03-04	North America	USA	UW Virology Lab	UW Virology Lab	Pavitra Roychoudhury et al
EPI_ISL_1405403	USA/WA-UW-66795/2021	2021-03-05	North America	USA	UW Virology Lab	UW Virology Lab	Pavitra Roychoudhury et al
EPI_ISL_1490862	USA/WA-UW-66811/2021	2021-03-08	North America	USA	UW Virology Lab	UW Virology Lab	Pavitra Roychoudhury et al
EPI_ISL_1490863	USA/WA-UW-66815/2021	2021-03-08	North America	USA	UW Virology Lab	UW Virology Lab	Pavitra Roychoudhury et al
EPI_ISL_2405015	USA/WA-UW-66887/2021	2021-03-13	North America	USA	UW Virology Lab	UW Virology Lab	Pavitra Roychoudhury et al
EPI_ISL_2405016	USA/WA-UW-66888/2021	2021-03-14	North America	USA	UW Virology Lab	UW Virology Lab	Pavitra Roychoudhury et al
EPI_ISL_2405017	USA/WA-UW-66889/2021	2021-03-13	North America	USA	UW Virology Lab	UW Virology Lab	Pavitra Roychoudhury et al
EPI_ISL_2405018	USA/WA-UW-66891/2021	2021-03-13	North America	USA	UW Virology Lab	UW Virology Lab	Pavitra Roychoudhury et al
EPI_ISL_2405019	USA/WA-UW-66892/2021	2021-03-13	North America	USA	UW Virology Lab	UW Virology Lab	Pavitra Roychoudhury et al
EPI_ISL_2405020	USA/WA-UW-66893/2021	2021-03-13	North America	USA	UW Virology Lab	UW Virology Lab	Pavitra Roychoudhury et al
EPI_ISL_2405021	USA/WA-UW-66894/2021	2021-03-13	North America	USA	UW Virology Lab	UW Virology Lab	Pavitra Roychoudhury et al
EPI_ISL_2405022	USA/WA-UW-66895/2021	2021-03-13	North America	USA	UW Virology Lab	UW Virology Lab	Pavitra Roychoudhury et al
EPI_ISL_2405023	USA/WA-UW-66896/2021	2021-03-13	North America	USA	UW Virology Lab	UW Virology Lab	Pavitra Roychoudhury et al
EPI_ISL_2405024	USA/WA-UW-66897/2021	2021-03-13	North America	USA	UW Virology Lab	UW Virology Lab	Pavitra Roychoudhury et al
EPI_ISL_2405025	USA/WA-UW-66898/2021	2021-03-13	North America	USA	UW Virology Lab	UW Virology Lab	Pavitra Roychoudhury et al
EPI_ISL_2405026	USA/WA-UW-66899/2021	2021-03-13	North America	USA	UW Virology Lab	UW Virology Lab	Pavitra Roychoudhury et al
EPI_ISL_476924	USA/WA-UW-669/2020	2020-03-12	North America	USA	UW Virology Lab	UW Virology Lab	Pavitra Roychoudhury et al
EPI_ISL_2405027	USA/WA-UW-66901/2021	2021-03-13	North America	USA	UW Virology Lab	UW Virology Lab	Pavitra Roychoudhury et al
EPI_ISL_2405028	USA/WA-UW-66902/2021	2021-03-13	North America	USA	UW Virology Lab	UW Virology Lab	Pavitra Roychoudhury et al
EPI_ISL_2405029	USA/WA-UW-66903/2021	2021-03-08	North America	USA	UW Virology Lab	UW Virology Lab	Pavitra Roychoudhury et al
EPI_ISL_2405030	USA/WA-UW-66904/2021	2021-03-13	North America	USA	UW Virology Lab	UW Virology Lab	Pavitra Roychoudhury et al
EPI_ISL_2405031	USA/WA-UW-66905/2021	2021-03-13	North America	USA	UW Virology Lab	UW Virology Lab	Pavitra Roychoudhury et al
EPI_ISL_2405032	USA/WA-UW-66906/2021	2021-03-13	North America	USA	UW Virology Lab	UW Virology Lab	Pavitra Roychoudhury et al
EPI_ISL_2405033	USA/WA-UW-66908/2021	2021-03-09	North America	USA	UW Virology Lab	UW Virology Lab	Pavitra Roychoudhury et al
EPI_ISL_2405034	USA/WA-UW-66909/2021	2021-03-13	North America	USA	UW Virology Lab	UW Virology Lab	Pavitra Roychoudhury et al
EPI_ISL_2405035	USA/WA-UW-66910/2021	2021-03-08	North America	USA	UW Virology Lab	UW Virology Lab	Pavitra Roychoudhury et al
EPI_ISL_2405036	USA/WA-UW-66911/2021	2021-03-08	North America	USA	UW Virology Lab	UW Virology Lab	Pavitra Roychoudhury et al
EPI_ISL_2405037	USA/WA-UW-66912/2021	2021-03-08	North America	USA	UW Virology Lab	UW Virology Lab	Pavitra Roychoudhury et al
EPI_ISL_2405038	USA/WA-UW-66913/2021	2021-03-08	North America	USA	UW Virology Lab	UW Virology Lab	Pavitra Roychoudhury et al
EPI_ISL_2405039	USA/WA-UW-66914/2021	2021-03-08	North America	USA	UW Virology Lab	UW Virology Lab	Pavitra Roychoudhury et al
EPI_ISL_2405040	USA/WA-UW-66915/2021	2021-03-13	North America	USA	UW Virology Lab	UW Virology Lab	Pavitra Roychoudhury et al
EPI_ISL_2405041	USA/WA-UW-66916/2021	2021-03-08	North America	USA	UW Virology Lab	UW Virology Lab	Pavitra Roychoudhury et al
EPI_ISL_2405042	USA/WA-UW-66917/2021	2021-03-13	North America	USA	UW Virology Lab	UW Virology Lab	Pavitra Roychoudhury et al
EPI_ISL_2405043	USA/WA-UW-66918/2021	2021-03-13	North America	USA	UW Virology Lab	UW Virology Lab	Pavitra Roychoudhury et al
EPI_ISL_2405044	USA/WA-UW-66921/2021	2021-03-08	North America	USA	UW Virology Lab	UW Virology Lab	Pavitra Roychoudhury et al
EPI_ISL_2405045	USA/WA-UW-66922/2021	2021-03-08	North America	USA	UW Virology Lab	UW Virology Lab	Pavitra Roychoudhury et al
EPI_ISL_2405046	USA/WA-UW-66923/2021	2021-03-08	North America	USA	UW Virology Lab	UW Virology Lab	Pavitra Roychoudhury et al
EPI_ISL_2405047	USA/WA-UW-66924/2021	2021-03-08	North America	USA	UW Virology Lab	UW Virology Lab	Pavitra Roychoudhury et al
EPI_ISL_2405048	USA/WA-UW-66925/2021	2021-03-08	North America	USA	UW Virology Lab	UW Virology Lab	Pavitra Roychoudhury et al
EPI_ISL_2405049	USA/WA-UW-66926/2021	2021-03-08	North America	USA	UW Virology Lab	UW Virology Lab	Pavitra Roychoudhury et al
EPI_ISL_2405050	USA/WA-UW-66928/2021	2021-03-08	North America	USA	UW Virology Lab	UW Virology Lab	Pavitra Roychoudhury et al
EPI_ISL_2405051	USA/WA-UW-66929/2021	2021-03-08	North America	USA	UW Virology Lab	UW Virology Lab	Pavitra Roychoudhury et al
EPI_ISL_2405052	USA/WA-UW-66931/2021	2021-03-08	North America	USA	UW Virology Lab	UW Virology Lab	Pavitra Roychoudhury et al
EPI_ISL_2405053	USA/WA-UW-66932/2021	2021-03-08	North America	USA	UW Virology Lab	UW Virology Lab	Pavitra Roychoudhury et al
EPI_ISL_2405054	USA/WA-UW-66933/2021	2021-03-08	North America	USA	UW Virology Lab	UW Virology Lab	Pavitra Roychoudhury et al
EPI_ISL_2405055	USA/WA-UW-66934/2021	2021-03-08	North America	USA	UW Virology Lab	UW Virology Lab	Pavitra Roychoudhury et al
EPI_ISL_2405056	USA/WA-UW-66935/2021	2021-03-08	North America	USA	UW Virology Lab	UW Virology Lab	Pavitra Roychoudhury et al
EPI_ISL_2405057	USA/WA-UW-66936/2021	2021-03-08	North America	USA	UW Virology Lab	UW Virology Lab	Pavitra Roychoudhury et al
EPI_ISL_2405058	USA/WA-UW-66937/2021	2021-03-08	North America	USA	UW Virology Lab	UW Virology Lab	Pavitra Roychoudhury et al
EPI_ISL_2405059	USA/WA-UW-66938/2021	2021-03-09	North America	USA	UW Virology Lab	UW Virology Lab	Pavitra Roychoudhury et al
EPI_ISL_2405060	USA/WA-UW-66940/2021	2021-03-08	North America	USA	UW Virology Lab	UW Virology Lab	Pavitra Roychoudhury et al
EPI_ISL_2405061	USA/WA-UW-66941/2021	2021-03-08	North America	USA	UW Virology Lab	UW Virology Lab	Pavitra Roychoudhury et al
EPI_ISL_2405062	USA/WA-UW-66943/2021	2021-03-08	North America	USA	UW Virology Lab	UW Virology Lab	Pavitra Roychoudhury et al
EPI_ISL_2405063	USA/WA-UW-66944/2021	2021-03-08	North America	USA	UW Virology Lab	UW Virology Lab	Pavitra Roychoudhury et al
EPI_ISL_2405064	USA/WA-UW-66945/2021	2021-03-08	North America	USA	UW Virology Lab	UW Virology Lab	Pavitra Roychoudhury et al
EPI_ISL_2405065	USA/WA-UW-66946/2021	2021-03-08	North America	USA	UW Virology Lab	UW Virology Lab	Pavitra Roychoudhury et al
EPI_ISL_2405066	USA/WA-UW-66947/2021	2021-03-08	North America	USA	UW Virology Lab	UW Virology Lab	Pavitra Roychoudhury et al
EPI_ISL_2405067	USA/WA-UW-66948/2021	2021-03-08	North America	USA	UW Virology Lab	UW Virology Lab	Pavitra Roychoudhury et al
EPI_ISL_2405068	USA/WA-UW-66949/2021	2021-03-08	North America	USA	UW Virology Lab	UW Virology Lab	Pavitra Roychoudhury et al
EPI_ISL_2405069	USA/WA-UW-66950/2021	2021-03-08	North America	USA	UW Virology Lab	UW Virology Lab	Pavitra Roychoudhury et al
EPI_ISL_2405070	USA/WA-UW-66951/2021	2021-03-08	North America	USA	UW Virology Lab	UW Virology Lab	Pavitra Roychoudhury et al
EPI_ISL_2405071	USA/WA-UW-66952/2021	2021-03-08	North America	USA	UW Virology Lab	UW Virology Lab	Pavitra Roychoudhury et al
EPI_ISL_2405072	USA/WA-UW-66953/2021	2021-03-08	North America	USA	UW Virology Lab	UW Virology Lab	Pavitra Roychoudhury et al
EPI_ISL_2405073	USA/WA-UW-66954/2021	2021-03-08	North America	USA	UW Virology Lab	UW Virology Lab	Pavitra Roychoudhury et al
EPI_ISL_2405074	USA/WA-UW-66955/2021	2021-03-08	North America	USA	UW Virology Lab	UW Virology Lab	Pavitra Roychoudhury et al
EPI_ISL_2405075	USA/WA-UW-66957/2021	2021-03-08	North America	USA	UW Virology Lab	UW Virology Lab	Pavitra Roychoudhury et al
EPI_ISL_2405076	USA/WA-UW-66959/2021	2021-03-08	North America	USA	UW Virology Lab	UW Virology Lab	Pavitra Roychoudhury et al
EPI_ISL_2405077	USA/WA-UW-66960/2021	2021-03-09	North America	USA	UW Virology Lab	UW Virology Lab	Pavitra Roychoudhury et al
EPI_ISL_2405078	USA/WA-UW-66961/2021	2021-03-08	North America	USA	UW Virology Lab	UW Virology Lab	Pavitra Roychoudhury et al
EPI_ISL_2405079	USA/WA-UW-66962/2021	2021-03-08	North America	USA	UW Virology Lab	UW Virology Lab	Pavitra Roychoudhury et al
EPI_ISL_2405080	USA/WA-UW-66963/2021	2021-03-08	North America	USA	UW Virology Lab	UW Virology Lab	Pavitra Roychoudhury et al
EPI_ISL_2405081	USA/WA-UW-66964/2021	2021-03-08	North America	USA	UW Virology Lab	UW Virology Lab	Pavitra Roychoudhury et al
EPI_ISL_2405082	USA/WA-UW-66965/2021	2021-03-08	North America	USA	UW Virology Lab	UW Virology Lab	Pavitra Roychoudhury et al
EPI_ISL_2405083	USA/WA-UW-66966/2021	2021-03-08	North America	USA	UW Virology Lab	UW Virology Lab	Pavitra Roychoudhury et al
EPI_ISL_2405084	USA/WA-UW-66969/2021	2021-03-08	North America	USA	UW Virology Lab	UW Virology Lab	Pavitra Roychoudhury et al
EPI_ISL_2405085	USA/WA-UW-66970/2021	2021-03-08	North America	USA	UW Virology Lab	UW Virology Lab	Pavitra Roychoudhury et al
EPI_ISL_2405086	USA/WA-UW-66972/2021	2021-03-08	North America	USA	UW Virology Lab	UW Virology Lab	Pavitra Roychoudhury et al
EPI_ISL_2405087	USA/WA-UW-66973/2021	2021-03-08	North America	USA	UW Virology Lab	UW Virology Lab	Pavitra Roychoudhury et al
EPI_ISL_2405088	USA/WA-UW-66974/2021	2021-03-08	North America	USA	UW Virology Lab	UW Virology Lab	Pavitra Roychoudhury et al
EPI_ISL_2405089	USA/WA-UW-66975/2021	2021-03-08	North America	USA	UW Virology Lab	UW Virology Lab	Pavitra Roychoudhury et al
EPI_ISL_2405090	USA/WA-UW-66977/2021	2021-03-08	North America	USA	UW Virology Lab	UW Virology Lab	Pavitra Roychoudhury et al
EPI_ISL_2405091	USA/WA-UW-66978/2021	2021-03-08	North America	USA	UW Virology Lab	UW Virology Lab	Pavitra Roychoudhury et al
EPI_ISL_2405092	USA/WA-UW-66979/2021	2021-03-08	North America	USA	UW Virology Lab	UW Virology Lab	Pavitra Roychoudhury et al
EPI_ISL_461448	USA/WA-UW-6698/2020	2020-04-11	North America	USA	UW Virology Lab	UW Virology Lab	Pavitra Roychoudhury et al
EPI_ISL_2405093	USA/WA-UW-66980/2021	2021-03-08	North America	USA	UW Virology Lab	UW Virology Lab	Pavitra Roychoudhury et al
EPI_ISL_1604932	USA/WA-UW-66985/2021	2021-03-08	North America	USA	UW Virology Lab	UW Virology Lab	Pavitra Roychoudhury et al
EPI_ISL_570136	USA/WA-UW-6706/2020	2020-04-11	North America	USA	UW Virology Lab	UW Virology Lab	Pavitra Roychoudhury et al
EPI_ISL_1448051	USA/WA-UW-67067/2021	2021-03-12	North America	USA	UW Virology Lab	UW Virology Lab	Pavitra Roychoudhury et al
EPI_ISL_1448052	USA/WA-UW-67069/2021	2021-03-16	North America	USA	UW Virology Lab	UW Virology Lab	Pavitra Roychoudhury et al
EPI_ISL_1448054	USA/WA-UW-67071/2021	2021-03-16	North America	USA	UW Virology Lab	UW Virology Lab	Pavitra Roychoudhury et al
EPI_ISL_1448055	USA/WA-UW-67072/2021	2021-03-16	North America	USA	UW Virology Lab	UW Virology Lab	Pavitra Roychoudhury et al
EPI_ISL_1448056	USA/WA-UW-67073/2021	2021-03-16	North America	USA	UW Virology Lab	UW Virology Lab	Pavitra Roychoudhury et al
EPI_ISL_1448057	USA/WA-UW-67074/2021	2021-03-16	North America	USA	UW Virology Lab	UW Virology Lab	Pavitra Roychoudhury et al
EPI_ISL_1448059	USA/WA-UW-67076/2021	2021-03-16	North America	USA	UW Virology Lab	UW Virology Lab	Pavitra Roychoudhury et al
EPI_ISL_1448060	USA/WA-UW-67077/2021	2021-03-15	North America	USA	UW Virology Lab	UW Virology Lab	Pavitra Roychoudhury et al
EPI_ISL_1448061	USA/WA-UW-67078/2021	2021-03-15	North America	USA	UW Virology Lab	UW Virology Lab	Pavitra Roychoudhury et al
EPI_ISL_1448062	USA/WA-UW-67079/2021	2021-03-15	North America	USA	UW Virology Lab	UW Virology Lab	Pavitra Roychoudhury et al
EPI_ISL_1448063	USA/WA-UW-67080/2021	2021-03-15	North America	USA	UW Virology Lab	UW Virology Lab	Pavitra Roychoudhury et al
EPI_ISL_1448064	USA/WA-UW-67081/2021	2021-03-16	North America	USA	UW Virology Lab	UW Virology Lab	Pavitra Roychoudhury et al
EPI_ISL_1448065	USA/WA-UW-67082/2021	2021-03-15	North America	USA	UW Virology Lab	UW Virology Lab	Pavitra Roychoudhury et al
EPI_ISL_1448066	USA/WA-UW-67083/2021	2021-03-15	North America	USA	UW Virology Lab	UW Virology Lab	Pavitra Roychoudhury et al
EPI_ISL_1448067	USA/WA-UW-67084/2021	2021-03-15	North America	USA	UW Virology Lab	UW Virology Lab	Pavitra Roychoudhury et al
EPI_ISL_1448068	USA/WA-UW-67085/2021	2021-03-15	North America	USA	UW Virology Lab	UW Virology Lab	Pavitra Roychoudhury et al
EPI_ISL_1448069	USA/WA-UW-67086/2021	2021-03-15	North America	USA	UW Virology Lab	UW Virology Lab	Pavitra Roychoudhury et al
EPI_ISL_1448070	USA/WA-UW-67087/2021	2021-03-15	North America	USA	UW Virology Lab	UW Virology Lab	Pavitra Roychoudhury et al
EPI_ISL_1448071	USA/WA-UW-67088/2021	2021-03-15	North America	USA	UW Virology Lab	UW Virology Lab	Pavitra Roychoudhury et al
EPI_ISL_1448072	USA/WA-UW-67089/2021	2021-03-15	North America	USA	UW Virology Lab	UW Virology Lab	Pavitra Roychoudhury et al
EPI_ISL_1448073	USA/WA-UW-67090/2021	2021-03-15	North America	USA	UW Virology Lab	UW Virology Lab	Pavitra Roychoudhury et al
EPI_ISL_1448074	USA/WA-UW-67091/2021	2021-03-15	North America	USA	UW Virology Lab	UW Virology Lab	Pavitra Roychoudhury et al
EPI_ISL_1448075	USA/WA-UW-67092/2021	2021-03-15	North America	USA	UW Virology Lab	UW Virology Lab	Pavitra Roychoudhury et al
EPI_ISL_1448077	USA/WA-UW-67094/2021	2021-03-15	North America	USA	UW Virology Lab	UW Virology Lab	Pavitra Roychoudhury et al
EPI_ISL_1448078	USA/WA-UW-67095/2021	2021-03-15	North America	USA	UW Virology Lab	UW Virology Lab	Pavitra Roychoudhury et al
EPI_ISL_1448079	USA/WA-UW-67096/2021	2021-03-15	North America	USA	UW Virology Lab	UW Virology Lab	Pavitra Roychoudhury et al
EPI_ISL_1448081	USA/WA-UW-67098/2021	2021-03-15	North America	USA	UW Virology Lab	UW Virology Lab	Pavitra Roychoudhury et al
EPI_ISL_476925	USA/WA-UW-671/2020	2020-03-12	North America	USA	UW Virology Lab	UW Virology Lab	Pavitra Roychoudhury et al
EPI_ISL_1448083	USA/WA-UW-67100/2021	2021-03-15	North America	USA	UW Virology Lab	UW Virology Lab	Pavitra Roychoudhury et al
EPI_ISL_1448084	USA/WA-UW-67101/2021	2021-03-15	North America	USA	UW Virology Lab	UW Virology Lab	Pavitra Roychoudhury et al
EPI_ISL_1448085	USA/WA-UW-67102/2021	2021-03-15	North America	USA	UW Virology Lab	UW Virology Lab	Pavitra Roychoudhury et al
EPI_ISL_1448086	USA/WA-UW-67103/2021	2021-03-15	North America	USA	UW Virology Lab	UW Virology Lab	Pavitra Roychoudhury et al
EPI_ISL_1448088	USA/WA-UW-67105/2021	2021-03-15	North America	USA	UW Virology Lab	UW Virology Lab	Pavitra Roychoudhury et al
EPI_ISL_1448090	USA/WA-UW-67107/2021	2021-03-15	North America	USA	UW Virology Lab	UW Virology Lab	Pavitra Roychoudhury et al
EPI_ISL_1448094	USA/WA-UW-67111/2021	2021-03-15	North America	USA	UW Virology Lab	UW Virology Lab	Pavitra Roychoudhury et al
EPI_ISL_1448095	USA/WA-UW-67112/2021	2021-03-11	North America	USA	UW Virology Lab	UW Virology Lab	Pavitra Roychoudhury et al
EPI_ISL_1448096	USA/WA-UW-67113/2021	2021-03-15	North America	USA	UW Virology Lab	UW Virology Lab	Pavitra Roychoudhury et al
EPI_ISL_1448098	USA/WA-UW-67116/2021	2021-03-15	North America	USA	UW Virology Lab	UW Virology Lab	Pavitra Roychoudhury et al
EPI_ISL_1448099	USA/WA-UW-67117/2021	2021-03-15	North America	USA	UW Virology Lab	UW Virology Lab	Pavitra Roychoudhury et al
EPI_ISL_1448100	USA/WA-UW-67118/2021	2021-03-15	North America	USA	UW Virology Lab	UW Virology Lab	Pavitra Roychoudhury et al
EPI_ISL_1448101	USA/WA-UW-67120/2021	2021-03-15	North America	USA	UW Virology Lab	UW Virology Lab	Pavitra Roychoudhury et al
EPI_ISL_1448102	USA/WA-UW-67122/2021	2021-03-15	North America	USA	UW Virology Lab	UW Virology Lab	Pavitra Roychoudhury et al
EPI_ISL_1448103	USA/WA-UW-67123/2021	2021-03-15	North America	USA	UW Virology Lab	UW Virology Lab	Pavitra Roychoudhury et al
EPI_ISL_1448104	USA/WA-UW-67124/2021	2021-03-15	North America	USA	UW Virology Lab	UW Virology Lab	Pavitra Roychoudhury et al
EPI_ISL_1448105	USA/WA-UW-67125/2021	2021-03-15	North America	USA	UW Virology Lab	UW Virology Lab	Pavitra Roychoudhury et al
EPI_ISL_1448106	USA/WA-UW-67126/2021	2021-03-15	North America	USA	UW Virology Lab	UW Virology Lab	Pavitra Roychoudhury et al
EPI_ISL_1448107	USA/WA-UW-67127/2021	2021-03-15	North America	USA	UW Virology Lab	UW Virology Lab	Pavitra Roychoudhury et al
EPI_ISL_1448108	USA/WA-UW-67128/2021	2021-03-15	North America	USA	UW Virology Lab	UW Virology Lab	Pavitra Roychoudhury et al
EPI_ISL_1448110	USA/WA-UW-67130/2021	2021-03-15	North America	USA	UW Virology Lab	UW Virology Lab	Pavitra Roychoudhury et al
EPI_ISL_1448111	USA/WA-UW-67131/2021	2021-03-15	North America	USA	UW Virology Lab	UW Virology Lab	Pavitra Roychoudhury et al
EPI_ISL_1448113	USA/WA-UW-67133/2021	2021-03-14	North America	USA	UW Virology Lab	UW Virology Lab	Pavitra Roychoudhury et al
EPI_ISL_1448114	USA/WA-UW-67134/2021	2021-03-14	North America	USA	UW Virology Lab	UW Virology Lab	Pavitra Roychoudhury et al
EPI_ISL_1448116	USA/WA-UW-67136/2021	2021-03-14	North America	USA	UW Virology Lab	UW Virology Lab	Pavitra Roychoudhury et al
EPI_ISL_1448117	USA/WA-UW-67137/2021	2021-03-14	North America	USA	UW Virology Lab	UW Virology Lab	Pavitra Roychoudhury et al
EPI_ISL_1448121	USA/WA-UW-67141/2021	2021-03-15	North America	USA	UW Virology Lab	UW Virology Lab	Pavitra Roychoudhury et al
EPI_ISL_1448122	USA/WA-UW-67142/2021	2021-03-15	North America	USA	UW Virology Lab	UW Virology Lab	Pavitra Roychoudhury et al
EPI_ISL_1448123	USA/WA-UW-67143/2021	2021-03-15	North America	USA	UW Virology Lab	UW Virology Lab	Pavitra Roychoudhury et al
EPI_ISL_1448124	USA/WA-UW-67144/2021	2021-03-15	North America	USA	UW Virology Lab	UW Virology Lab	Pavitra Roychoudhury et al
EPI_ISL_1448126	USA/WA-UW-67146/2021	2021-03-16	North America	USA	UW Virology Lab	UW Virology Lab	Pavitra Roychoudhury et al
EPI_ISL_1448127	USA/WA-UW-67147/2021	2021-03-13	North America	USA	UW Virology Lab	UW Virology Lab	Pavitra Roychoudhury et al
EPI_ISL_1448130	USA/WA-UW-67151/2021	2021-03-12	North America	USA	UW Virology Lab	UW Virology Lab	Pavitra Roychoudhury et al
EPI_ISL_1448132	USA/WA-UW-67154/2021	2021-03-15	North America	USA	UW Virology Lab	UW Virology Lab	Pavitra Roychoudhury et al
EPI_ISL_1448133	USA/WA-UW-67155/2021	2021-03-13	North America	USA	UW Virology Lab	UW Virology Lab	Pavitra Roychoudhury et al
EPI_ISL_1448134	USA/WA-UW-67156/2021	2021-03-15	North America	USA	UW Virology Lab	UW Virology Lab	Pavitra Roychoudhury et al
EPI_ISL_1448136	USA/WA-UW-67158/2021	2021-03-12	North America	USA	UW Virology Lab	UW Virology Lab	Pavitra Roychoudhury et al
EPI_ISL_570138	USA/WA-UW-6716/2020	2020-04-11	North America	USA	UW Virology Lab	UW Virology Lab	Pavitra Roychoudhury et al
EPI_ISL_1448138	USA/WA-UW-67161/2021	2021-03-12	North America	USA	UW Virology Lab	UW Virology Lab	Pavitra Roychoudhury et al
EPI_ISL_1448139	USA/WA-UW-67162/2021	2021-03-12	North America	USA	UW Virology Lab	UW Virology Lab	Pavitra Roychoudhury et al
EPI_ISL_1448140	USA/WA-UW-67165/2021	2021-03-12	North America	USA	UW Virology Lab	UW Virology Lab	Pavitra Roychoudhury et al
EPI_ISL_1448141	USA/WA-UW-67167/2021	2021-03-13	North America	USA	UW Virology Lab	UW Virology Lab	Pavitra Roychoudhury et al
EPI_ISL_1448142	USA/WA-UW-67168/2021	2021-03-12	North America	USA	UW Virology Lab	UW Virology Lab	Pavitra Roychoudhury et al
EPI_ISL_1448143	USA/WA-UW-67169/2021	2021-03-14	North America	USA	UW Virology Lab	UW Virology Lab	Pavitra Roychoudhury et al
EPI_ISL_1448144	USA/WA-UW-67170/2021	2021-03-13	North America	USA	UW Virology Lab	UW Virology Lab	Pavitra Roychoudhury et al
EPI_ISL_1448145	USA/WA-UW-67171/2021	2021-03-12	North America	USA	UW Virology Lab	UW Virology Lab	Pavitra Roychoudhury et al
EPI_ISL_1448146	USA/WA-UW-67172/2021	2021-03-14	North America	USA	UW Virology Lab	UW Virology Lab	Pavitra Roychoudhury et al
EPI_ISL_1448147	USA/WA-UW-67173/2021	2021-03-12	North America	USA	UW Virology Lab	UW Virology Lab	Pavitra Roychoudhury et al
EPI_ISL_1448148	USA/WA-UW-67175/2021	2021-03-13	North America	USA	UW Virology Lab	UW Virology Lab	Pavitra Roychoudhury et al
EPI_ISL_1448150	USA/WA-UW-67177/2021	2021-03-13	North America	USA	UW Virology Lab	UW Virology Lab	Pavitra Roychoudhury et al
EPI_ISL_1448151	USA/WA-UW-67178/2021	2021-03-13	North America	USA	UW Virology Lab	UW Virology Lab	Pavitra Roychoudhury et al
EPI_ISL_570139	USA/WA-UW-6718/2020	2020-04-11	North America	USA	UW Virology Lab	UW Virology Lab	Pavitra Roychoudhury et al
EPI_ISL_1448153	USA/WA-UW-67180/2021	2021-03-12	North America	USA	UW Virology Lab	UW Virology Lab	Pavitra Roychoudhury et al
EPI_ISL_1448155	USA/WA-UW-67182/2021	2021-03-13	North America	USA	UW Virology Lab	UW Virology Lab	Pavitra Roychoudhury et al
EPI_ISL_1448156	USA/WA-UW-67183/2021	2021-03-13	North America	USA	UW Virology Lab	UW Virology Lab	Pavitra Roychoudhury et al
EPI_ISL_1448158	USA/WA-UW-67185/2021	2021-03-11	North America	USA	UW Virology Lab	UW Virology Lab	Pavitra Roychoudhury et al
EPI_ISL_1448159	USA/WA-UW-67186/2021	2021-03-11	North America	USA	UW Virology Lab	UW Virology Lab	Pavitra Roychoudhury et al
EPI_ISL_1448160	USA/WA-UW-67187/2021	2021-03-12	North America	USA	UW Virology Lab	UW Virology Lab	Pavitra Roychoudhury et al
EPI_ISL_1448161	USA/WA-UW-67188/2021	2021-03-13	North America	USA	UW Virology Lab	UW Virology Lab	Pavitra Roychoudhury et al
EPI_ISL_1448162	USA/WA-UW-67189/2021	2021-03-13	North America	USA	UW Virology Lab	UW Virology Lab	Pavitra Roychoudhury et al
EPI_ISL_1448163	USA/WA-UW-67190/2021	2021-03-12	North America	USA	UW Virology Lab	UW Virology Lab	Pavitra Roychoudhury et al
EPI_ISL_1448164	USA/WA-UW-67191/2021	2021-03-11	North America	USA	UW Virology Lab	UW Virology Lab	Pavitra Roychoudhury et al
EPI_ISL_1448165	USA/WA-UW-67192/2021	2021-03-12	North America	USA	UW Virology Lab	UW Virology Lab	Pavitra Roychoudhury et al
EPI_ISL_1448166	USA/WA-UW-67193/2021	2021-03-11	North America	USA	UW Virology Lab	UW Virology Lab	Pavitra Roychoudhury et al
EPI_ISL_1448169	USA/WA-UW-67196/2021	2021-03-11	North America	USA	UW Virology Lab	UW Virology Lab	Pavitra Roychoudhury et al
EPI_ISL_1448170	USA/WA-UW-67199/2021	2021-03-11	North America	USA	UW Virology Lab	UW Virology Lab	Pavitra Roychoudhury et al
EPI_ISL_1448171	USA/WA-UW-67200/2021	2021-03-11	North America	USA	UW Virology Lab	UW Virology Lab	Pavitra Roychoudhury et al
EPI_ISL_1448172	USA/WA-UW-67202/2021	2021-03-12	North America	USA	UW Virology Lab	UW Virology Lab	Pavitra Roychoudhury et al
EPI_ISL_1448173	USA/WA-UW-67203/2021	2021-03-11	North America	USA	UW Virology Lab	UW Virology Lab	Pavitra Roychoudhury et al
EPI_ISL_1448174	USA/WA-UW-67204/2021	2021-03-12	North America	USA	UW Virology Lab	UW Virology Lab	Pavitra Roychoudhury et al
EPI_ISL_1448175	USA/WA-UW-67205/2021	2021-03-12	North America	USA	UW Virology Lab	UW Virology Lab	Pavitra Roychoudhury et al
EPI_ISL_1448176	USA/WA-UW-67206/2021	2021-03-12	North America	USA	UW Virology Lab	UW Virology Lab	Pavitra Roychoudhury et al
EPI_ISL_1448177	USA/WA-UW-67207/2021	2021-03-12	North America	USA	UW Virology Lab	UW Virology Lab	Pavitra Roychoudhury et al
EPI_ISL_1448178	USA/WA-UW-67208/2021	2021-03-12	North America	USA	UW Virology Lab	UW Virology Lab	Pavitra Roychoudhury et al
EPI_ISL_1448179	USA/WA-UW-67209/2021	2021-03-12	North America	USA	UW Virology Lab	UW Virology Lab	Pavitra Roychoudhury et al
EPI_ISL_1448180	USA/WA-UW-67210/2021	2021-03-12	North America	USA	UW Virology Lab	UW Virology Lab	Pavitra Roychoudhury et al
EPI_ISL_1448181	USA/WA-UW-67211/2021	2021-03-12	North America	USA	UW Virology Lab	UW Virology Lab	Pavitra Roychoudhury et al
EPI_ISL_1448183	USA/WA-UW-67213/2021	2021-03-13	North America	USA	UW Virology Lab	UW Virology Lab	Pavitra Roychoudhury et al
EPI_ISL_1448184	USA/WA-UW-67214/2021	2021-03-12	North America	USA	UW Virology Lab	UW Virology Lab	Pavitra Roychoudhury et al
EPI_ISL_1448185	USA/WA-UW-67215/2021	2021-03-12	North America	USA	UW Virology Lab	UW Virology Lab	Pavitra Roychoudhury et al
EPI_ISL_1448186	USA/WA-UW-67216/2021	2021-03-12	North America	USA	UW Virology Lab	UW Virology Lab	Pavitra Roychoudhury et al
EPI_ISL_1448187	USA/WA-UW-67217/2021	2021-03-13	North America	USA	UW Virology Lab	UW Virology Lab	Pavitra Roychoudhury et al
EPI_ISL_1448188	USA/WA-UW-67218/2021	2021-03-12	North America	USA	UW Virology Lab	UW Virology Lab	Pavitra Roychoudhury et al
EPI_ISL_1448189	USA/WA-UW-67219/2021	2021-03-12	North America	USA	UW Virology Lab	UW Virology Lab	Pavitra Roychoudhury et al
EPI_ISL_825015	USA/WA-UW-6722/2020	2020-04-11	North America	USA	UW Virology Lab	UW Virology Lab	Pavitra Roychoudhury et al
EPI_ISL_1448190	USA/WA-UW-67220/2021	2021-03-12	North America	USA	UW Virology Lab	UW Virology Lab	Pavitra Roychoudhury et al
EPI_ISL_1448191	USA/WA-UW-67221/2021	2021-03-11	North America	USA	UW Virology Lab	UW Virology Lab	Pavitra Roychoudhury et al
EPI_ISL_1448194	USA/WA-UW-67224/2021	2021-03-13	North America	USA	UW Virology Lab	UW Virology Lab	Pavitra Roychoudhury et al
EPI_ISL_1448195	USA/WA-UW-67225/2021	2021-03-13	North America	USA	UW Virology Lab	UW Virology Lab	Pavitra Roychoudhury et al
EPI_ISL_1448197	USA/WA-UW-67227/2021	2021-03-13	North America	USA	UW Virology Lab	UW Virology Lab	Pavitra Roychoudhury et al
EPI_ISL_1448198	USA/WA-UW-67228/2021	2021-03-13	North America	USA	UW Virology Lab	UW Virology Lab	Pavitra Roychoudhury et al
EPI_ISL_1448199	USA/WA-UW-67230/2021	2021-03-13	North America	USA	UW Virology Lab	UW Virology Lab	Pavitra Roychoudhury et al
EPI_ISL_1448201	USA/WA-UW-67233/2021	2021-03-13	North America	USA	UW Virology Lab	UW Virology Lab	Pavitra Roychoudhury et al
EPI_ISL_1448202	USA/WA-UW-67234/2021	2021-03-12	North America	USA	UW Virology Lab	UW Virology Lab	Pavitra Roychoudhury et al
EPI_ISL_1448204	USA/WA-UW-67236/2021	2021-03-13	North America	USA	UW Virology Lab	UW Virology Lab	Pavitra Roychoudhury et al
EPI_ISL_1448205	USA/WA-UW-67237/2021	2021-03-12	North America	USA	UW Virology Lab	UW Virology Lab	Pavitra Roychoudhury et al
EPI_ISL_1448206	USA/WA-UW-67239/2021	2021-03-13	North America	USA	UW Virology Lab	UW Virology Lab	Pavitra Roychoudhury et al
EPI_ISL_1448207	USA/WA-UW-67240/2021	2021-03-13	North America	USA	UW Virology Lab	UW Virology Lab	Pavitra Roychoudhury et al
EPI_ISL_1448208	USA/WA-UW-67241/2021	2021-03-13	North America	USA	UW Virology Lab	UW Virology Lab	Pavitra Roychoudhury et al
EPI_ISL_1448210	USA/WA-UW-67243/2021	2021-03-13	North America	USA	UW Virology Lab	UW Virology Lab	Pavitra Roychoudhury et al
EPI_ISL_1448211	USA/WA-UW-67244/2021	2021-03-13	North America	USA	UW Virology Lab	UW Virology Lab	Pavitra Roychoudhury et al
EPI_ISL_1448212	USA/WA-UW-67245/2021	2021-03-13	North America	USA	UW Virology Lab	UW Virology Lab	Pavitra Roychoudhury et al
EPI_ISL_1448213	USA/WA-UW-67246/2021	2021-03-13	North America	USA	UW Virology Lab	UW Virology Lab	Pavitra Roychoudhury et al
EPI_ISL_1448215	USA/WA-UW-67248/2021	2021-03-13	North America	USA	UW Virology Lab	UW Virology Lab	Pavitra Roychoudhury et al
EPI_ISL_1448216	USA/WA-UW-67249/2021	2021-03-13	North America	USA	UW Virology Lab	UW Virology Lab	Pavitra Roychoudhury et al
EPI_ISL_1448217	USA/WA-UW-67250/2021	2021-03-13	North America	USA	UW Virology Lab	UW Virology Lab	Pavitra Roychoudhury et al
EPI_ISL_1448219	USA/WA-UW-67252/2021	2021-03-12	North America	USA	UW Virology Lab	UW Virology Lab	Pavitra Roychoudhury et al
EPI_ISL_1448221	USA/WA-UW-67254/2021	2021-03-15	North America	USA	UW Virology Lab	UW Virology Lab	Pavitra Roychoudhury et al
EPI_ISL_1448223	USA/WA-UW-67257/2021	2021-03-12	North America	USA	UW Virology Lab	UW Virology Lab	Pavitra Roychoudhury et al
EPI_ISL_1448224	USA/WA-UW-67258/2021	2021-03-12	North America	USA	UW Virology Lab	UW Virology Lab	Pavitra Roychoudhury et al
EPI_ISL_1448225	USA/WA-UW-67259/2021	2021-03-12	North America	USA	UW Virology Lab	UW Virology Lab	Pavitra Roychoudhury et al
EPI_ISL_1448226	USA/WA-UW-67260/2021	2021-03-12	North America	USA	UW Virology Lab	UW Virology Lab	Pavitra Roychoudhury et al
EPI_ISL_1448227	USA/WA-UW-67261/2021	2021-03-12	North America	USA	UW Virology Lab	UW Virology Lab	Pavitra Roychoudhury et al
EPI_ISL_1448228	USA/WA-UW-67262/2021	2021-03-12	North America	USA	UW Virology Lab	UW Virology Lab	Pavitra Roychoudhury et al
EPI_ISL_1448229	USA/WA-UW-67263/2021	2021-03-12	North America	USA	UW Virology Lab	UW Virology Lab	Pavitra Roychoudhury et al
EPI_ISL_1448230	USA/WA-UW-67264/2021	2021-03-12	North America	USA	UW Virology Lab	UW Virology Lab	Pavitra Roychoudhury et al
EPI_ISL_1448232	USA/WA-UW-67267/2021	2021-03-12	North America	USA	UW Virology Lab	UW Virology Lab	Pavitra Roychoudhury et al
EPI_ISL_1448233	USA/WA-UW-67268/2021	2021-03-12	North America	USA	UW Virology Lab	UW Virology Lab	Pavitra Roychoudhury et al
EPI_ISL_1448235	USA/WA-UW-67270/2021	2021-03-12	North America	USA	UW Virology Lab	UW Virology Lab	Pavitra Roychoudhury et al
EPI_ISL_1448236	USA/WA-UW-67271/2021	2021-03-12	North America	USA	UW Virology Lab	UW Virology Lab	Pavitra Roychoudhury et al
EPI_ISL_1448237	USA/WA-UW-67272/2021	2021-03-12	North America	USA	UW Virology Lab	UW Virology Lab	Pavitra Roychoudhury et al
EPI_ISL_1448238	USA/WA-UW-67273/2021	2021-03-12	North America	USA	UW Virology Lab	UW Virology Lab	Pavitra Roychoudhury et al
EPI_ISL_1448240	USA/WA-UW-67275/2021	2021-03-12	North America	USA	UW Virology Lab	UW Virology Lab	Pavitra Roychoudhury et al
EPI_ISL_1448241	USA/WA-UW-67277/2021	2021-03-12	North America	USA	UW Virology Lab	UW Virology Lab	Pavitra Roychoudhury et al
EPI_ISL_1448242	USA/WA-UW-67279/2021	2021-03-12	North America	USA	UW Virology Lab	UW Virology Lab	Pavitra Roychoudhury et al
EPI_ISL_1448243	USA/WA-UW-67280/2021	2021-03-12	North America	USA	UW Virology Lab	UW Virology Lab	Pavitra Roychoudhury et al
EPI_ISL_1448244	USA/WA-UW-67281/2021	2021-03-12	North America	USA	UW Virology Lab	UW Virology Lab	Pavitra Roychoudhury et al
EPI_ISL_1448245	USA/WA-UW-67283/2021	2021-03-12	North America	USA	UW Virology Lab	UW Virology Lab	Pavitra Roychoudhury et al
EPI_ISL_1448246	USA/WA-UW-67284/2021	2021-03-12	North America	USA	UW Virology Lab	UW Virology Lab	Pavitra Roychoudhury et al
EPI_ISL_1448247	USA/WA-UW-67285/2021	2021-03-13	North America	USA	UW Virology Lab	UW Virology Lab	Pavitra Roychoudhury et al
EPI_ISL_1448248	USA/WA-UW-67286/2021	2021-03-12	North America	USA	UW Virology Lab	UW Virology Lab	Pavitra Roychoudhury et al
EPI_ISL_1448252	USA/WA-UW-67290/2021	2021-03-12	North America	USA	UW Virology Lab	UW Virology Lab	Pavitra Roychoudhury et al
EPI_ISL_1448253	USA/WA-UW-67291/2021	2021-03-12	North America	USA	UW Virology Lab	UW Virology Lab	Pavitra Roychoudhury et al
EPI_ISL_1448254	USA/WA-UW-67292/2021	2021-03-12	North America	USA	UW Virology Lab	UW Virology Lab	Pavitra Roychoudhury et al
EPI_ISL_1448256	USA/WA-UW-67295/2021	2021-03-12	North America	USA	UW Virology Lab	UW Virology Lab	Pavitra Roychoudhury et al
EPI_ISL_1448257	USA/WA-UW-67296/2021	2021-03-12	North America	USA	UW Virology Lab	UW Virology Lab	Pavitra Roychoudhury et al
EPI_ISL_1448258	USA/WA-UW-67297/2021	2021-03-12	North America	USA	UW Virology Lab	UW Virology Lab	Pavitra Roychoudhury et al
EPI_ISL_1448259	USA/WA-UW-67298/2021	2021-03-12	North America	USA	UW Virology Lab	UW Virology Lab	Pavitra Roychoudhury et al
EPI_ISL_1448260	USA/WA-UW-67299/2021	2021-03-12	North America	USA	UW Virology Lab	UW Virology Lab	Pavitra Roychoudhury et al
EPI_ISL_1448261	USA/WA-UW-67300/2021	2021-03-12	North America	USA	UW Virology Lab	UW Virology Lab	Pavitra Roychoudhury et al
EPI_ISL_1448263	USA/WA-UW-67302/2021	2021-03-12	North America	USA	UW Virology Lab	UW Virology Lab	Pavitra Roychoudhury et al
EPI_ISL_1448264	USA/WA-UW-67303/2021	2021-03-12	North America	USA	UW Virology Lab	UW Virology Lab	Pavitra Roychoudhury et al
EPI_ISL_1448265	USA/WA-UW-67304/2021	2021-03-12	North America	USA	UW Virology Lab	UW Virology Lab	Pavitra Roychoudhury et al
EPI_ISL_1448266	USA/WA-UW-67305/2021	2021-03-12	North America	USA	UW Virology Lab	UW Virology Lab	Pavitra Roychoudhury et al
EPI_ISL_1448268	USA/WA-UW-67307/2021	2021-03-12	North America	USA	UW Virology Lab	UW Virology Lab	Pavitra Roychoudhury et al
EPI_ISL_1448270	USA/WA-UW-67309/2021	2021-03-12	North America	USA	UW Virology Lab	UW Virology Lab	Pavitra Roychoudhury et al
EPI_ISL_1448271	USA/WA-UW-67310/2021	2021-03-12	North America	USA	UW Virology Lab	UW Virology Lab	Pavitra Roychoudhury et al
EPI_ISL_1448272	USA/WA-UW-67311/2021	2021-03-12	North America	USA	UW Virology Lab	UW Virology Lab	Pavitra Roychoudhury et al
EPI_ISL_1448273	USA/WA-UW-67312/2021	2021-03-12	North America	USA	UW Virology Lab	UW Virology Lab	Pavitra Roychoudhury et al
EPI_ISL_1448274	USA/WA-UW-67313/2021	2021-03-12	North America	USA	UW Virology Lab	UW Virology Lab	Pavitra Roychoudhury et al
EPI_ISL_1448275	USA/WA-UW-67314/2021	2021-03-12	North America	USA	UW Virology Lab	UW Virology Lab	Pavitra Roychoudhury et al
EPI_ISL_1448277	USA/WA-UW-67317/2021	2021-03-12	North America	USA	UW Virology Lab	UW Virology Lab	Pavitra Roychoudhury et al
EPI_ISL_1448278	USA/WA-UW-67319/2021	2021-03-12	North America	USA	UW Virology Lab	UW Virology Lab	Pavitra Roychoudhury et al
EPI_ISL_1448279	USA/WA-UW-67320/2021	2021-03-12	North America	USA	UW Virology Lab	UW Virology Lab	Pavitra Roychoudhury et al
EPI_ISL_1448280	USA/WA-UW-67321/2021	2021-03-12	North America	USA	UW Virology Lab	UW Virology Lab	Pavitra Roychoudhury et al
EPI_ISL_1448281	USA/WA-UW-67322/2021	2021-03-12	North America	USA	UW Virology Lab	UW Virology Lab	Pavitra Roychoudhury et al
EPI_ISL_1448284	USA/WA-UW-67325/2021	2021-03-12	North America	USA	UW Virology Lab	UW Virology Lab	Pavitra Roychoudhury et al
EPI_ISL_1448285	USA/WA-UW-67326/2021	2021-03-12	North America	USA	UW Virology Lab	UW Virology Lab	Pavitra Roychoudhury et al
EPI_ISL_1448287	USA/WA-UW-67328/2021	2021-03-12	North America	USA	UW Virology Lab	UW Virology Lab	Pavitra Roychoudhury et al
EPI_ISL_1448288	USA/WA-UW-67329/2021	2021-03-12	North America	USA	UW Virology Lab	UW Virology Lab	Pavitra Roychoudhury et al
EPI_ISL_1448289	USA/WA-UW-67330/2021	2021-03-12	North America	USA	UW Virology Lab	UW Virology Lab	Pavitra Roychoudhury et al
EPI_ISL_1448290	USA/WA-UW-67331/2021	2021-03-12	North America	USA	UW Virology Lab	UW Virology Lab	Pavitra Roychoudhury et al
EPI_ISL_1448291	USA/WA-UW-67332/2021	2021-03-12	North America	USA	UW Virology Lab	UW Virology Lab	Pavitra Roychoudhury et al
EPI_ISL_1448292	USA/WA-UW-67333/2021	2021-03-12	North America	USA	UW Virology Lab	UW Virology Lab	Pavitra Roychoudhury et al
EPI_ISL_1448293	USA/WA-UW-67334/2021	2021-03-12	North America	USA	UW Virology Lab	UW Virology Lab	Pavitra Roychoudhury et al
EPI_ISL_1448295	USA/WA-UW-67336/2021	2021-03-12	North America	USA	UW Virology Lab	UW Virology Lab	Pavitra Roychoudhury et al
EPI_ISL_1448296	USA/WA-UW-67337/2021	2021-03-12	North America	USA	UW Virology Lab	UW Virology Lab	Pavitra Roychoudhury et al
EPI_ISL_1448298	USA/WA-UW-67340/2021	2021-03-12	North America	USA	UW Virology Lab	UW Virology Lab	Pavitra Roychoudhury et al
EPI_ISL_1448300	USA/WA-UW-67342/2021	2021-03-12	North America	USA	UW Virology Lab	UW Virology Lab	Pavitra Roychoudhury et al
EPI_ISL_1448301	USA/WA-UW-67343/2021	2021-03-15	North America	USA	UW Virology Lab	UW Virology Lab	Pavitra Roychoudhury et al
EPI_ISL_1448302	USA/WA-UW-67344/2021	2021-03-15	North America	USA	UW Virology Lab	UW Virology Lab	Pavitra Roychoudhury et al
EPI_ISL_1448303	USA/WA-UW-67345/2021	2021-03-15	North America	USA	UW Virology Lab	UW Virology Lab	Pavitra Roychoudhury et al
EPI_ISL_1448304	USA/WA-UW-67346/2021	2021-03-15	North America	USA	UW Virology Lab	UW Virology Lab	Pavitra Roychoudhury et al
EPI_ISL_1448306	USA/WA-UW-67348/2021	2021-03-13	North America	USA	UW Virology Lab	UW Virology Lab	Pavitra Roychoudhury et al
EPI_ISL_1448307	USA/WA-UW-67349/2021	2021-03-13	North America	USA	UW Virology Lab	UW Virology Lab	Pavitra Roychoudhury et al
EPI_ISL_1448308	USA/WA-UW-67350/2021	2021-03-13	North America	USA	UW Virology Lab	UW Virology Lab	Pavitra Roychoudhury et al
EPI_ISL_1448309	USA/WA-UW-67351/2021	2021-03-16	North America	USA	UW Virology Lab	UW Virology Lab	Pavitra Roychoudhury et al
EPI_ISL_1448310	USA/WA-UW-67352/2021	2021-03-15	North America	USA	UW Virology Lab	UW Virology Lab	Pavitra Roychoudhury et al
EPI_ISL_1448311	USA/WA-UW-67353/2021	2021-03-15	North America	USA	UW Virology Lab	UW Virology Lab	Pavitra Roychoudhury et al
EPI_ISL_1448312	USA/WA-UW-67354/2021	2021-03-15	North America	USA	UW Virology Lab	UW Virology Lab	Pavitra Roychoudhury et al
EPI_ISL_1448313	USA/WA-UW-67355/2021	2021-03-15	North America	USA	UW Virology Lab	UW Virology Lab	Pavitra Roychoudhury et al
EPI_ISL_1448314	USA/WA-UW-67356/2021	2021-03-15	North America	USA	UW Virology Lab	UW Virology Lab	Pavitra Roychoudhury et al
EPI_ISL_1448315	USA/WA-UW-67357/2021	2021-03-15	North America	USA	UW Virology Lab	UW Virology Lab	Pavitra Roychoudhury et al
EPI_ISL_1448316	USA/WA-UW-67358/2021	2021-03-15	North America	USA	UW Virology Lab	UW Virology Lab	Pavitra Roychoudhury et al
EPI_ISL_1448317	USA/WA-UW-67359/2021	2021-03-16	North America	USA	UW Virology Lab	UW Virology Lab	Pavitra Roychoudhury et al
EPI_ISL_1448318	USA/WA-UW-67360/2021	2021-03-15	North America	USA	UW Virology Lab	UW Virology Lab	Pavitra Roychoudhury et al
EPI_ISL_1448319	USA/WA-UW-67361/2021	2021-03-15	North America	USA	UW Virology Lab	UW Virology Lab	Pavitra Roychoudhury et al
EPI_ISL_1448320	USA/WA-UW-67362/2021	2021-03-16	North America	USA	UW Virology Lab	UW Virology Lab	Pavitra Roychoudhury et al
EPI_ISL_1448323	USA/WA-UW-67365/2021	2021-03-16	North America	USA	UW Virology Lab	UW Virology Lab	Pavitra Roychoudhury et al
EPI_ISL_1448324	USA/WA-UW-67366/2021	2021-03-16	North America	USA	UW Virology Lab	UW Virology Lab	Pavitra Roychoudhury et al
EPI_ISL_1448325	USA/WA-UW-67367/2021	2021-03-16	North America	USA	UW Virology Lab	UW Virology Lab	Pavitra Roychoudhury et al
EPI_ISL_1448326	USA/WA-UW-67368/2021	2021-03-16	North America	USA	UW Virology Lab	UW Virology Lab	Pavitra Roychoudhury et al
EPI_ISL_1448327	USA/WA-UW-67369/2021	2021-03-16	North America	USA	UW Virology Lab	UW Virology Lab	Pavitra Roychoudhury et al
EPI_ISL_1448328	USA/WA-UW-67370/2021	2021-03-16	North America	USA	UW Virology Lab	UW Virology Lab	Pavitra Roychoudhury et al
EPI_ISL_1448330	USA/WA-UW-67372/2021	2021-03-16	North America	USA	UW Virology Lab	UW Virology Lab	Pavitra Roychoudhury et al
EPI_ISL_1448332	USA/WA-UW-67374/2021	2021-03-16	North America	USA	UW Virology Lab	UW Virology Lab	Pavitra Roychoudhury et al
EPI_ISL_1448333	USA/WA-UW-67375/2021	2021-03-16	North America	USA	UW Virology Lab	UW Virology Lab	Pavitra Roychoudhury et al
EPI_ISL_1448334	USA/WA-UW-67376/2021	2021-03-16	North America	USA	UW Virology Lab	UW Virology Lab	Pavitra Roychoudhury et al
EPI_ISL_1448336	USA/WA-UW-67378/2021	2021-03-16	North America	USA	UW Virology Lab	UW Virology Lab	Pavitra Roychoudhury et al
EPI_ISL_1448338	USA/WA-UW-67380/2021	2021-03-16	North America	USA	UW Virology Lab	UW Virology Lab	Pavitra Roychoudhury et al
EPI_ISL_1448339	USA/WA-UW-67381/2021	2021-03-13	North America	USA	UW Virology Lab	UW Virology Lab	Pavitra Roychoudhury et al
EPI_ISL_1448341	USA/WA-UW-67383/2021	2021-03-16	North America	USA	UW Virology Lab	UW Virology Lab	Pavitra Roychoudhury et al
EPI_ISL_1448343	USA/WA-UW-67385/2021	2021-03-16	North America	USA	UW Virology Lab	UW Virology Lab	Pavitra Roychoudhury et al
EPI_ISL_1448345	USA/WA-UW-67387/2021	2021-03-16	North America	USA	UW Virology Lab	UW Virology Lab	Pavitra Roychoudhury et al
EPI_ISL_1448346	USA/WA-UW-67388/2021	2021-03-16	North America	USA	UW Virology Lab	UW Virology Lab	Pavitra Roychoudhury et al
EPI_ISL_1448347	USA/WA-UW-67389/2021	2021-03-16	North America	USA	UW Virology Lab	UW Virology Lab	Pavitra Roychoudhury et al
EPI_ISL_1448348	USA/WA-UW-67390/2021	2021-03-16	North America	USA	UW Virology Lab	UW Virology Lab	Pavitra Roychoudhury et al
EPI_ISL_1448349	USA/WA-UW-67391/2021	2021-03-15	North America	USA	UW Virology Lab	UW Virology Lab	Pavitra Roychoudhury et al
EPI_ISL_1448350	USA/WA-UW-67392/2021	2021-03-14	North America	USA	UW Virology Lab	UW Virology Lab	Pavitra Roychoudhury et al
EPI_ISL_1604936	USA/WA-UW-67393/2021	2021-03-12	North America	USA	UW Virology Lab	UW Virology Lab	Pavitra Roychoudhury et al
EPI_ISL_1604938	USA/WA-UW-67395/2021	2021-03-12	North America	USA	UW Virology Lab	UW Virology Lab	Pavitra Roychoudhury et al
EPI_ISL_1604939	USA/WA-UW-67396/2021	2021-03-12	North America	USA	UW Virology Lab	UW Virology Lab	Pavitra Roychoudhury et al
EPI_ISL_1604941	USA/WA-UW-67397/2021	2021-03-12	North America	USA	UW Virology Lab	UW Virology Lab	Pavitra Roychoudhury et al
EPI_ISL_1604943	USA/WA-UW-67398/2021	2021-03-12	North America	USA	UW Virology Lab	UW Virology Lab	Pavitra Roychoudhury et al
EPI_ISL_476927	USA/WA-UW-674/2020	2020-03-12	North America	USA	UW Virology Lab	UW Virology Lab	Pavitra Roychoudhury et al
EPI_ISL_1604948	USA/WA-UW-67402/2021	2021-03-12	North America	USA	UW Virology Lab	UW Virology Lab	Pavitra Roychoudhury et al
EPI_ISL_1604950	USA/WA-UW-67403/2021	2021-03-12	North America	USA	UW Virology Lab	UW Virology Lab	Pavitra Roychoudhury et al
EPI_ISL_1604952	USA/WA-UW-67405/2021	2021-03-11	North America	USA	UW Virology Lab	UW Virology Lab	Pavitra Roychoudhury et al
EPI_ISL_1604953	USA/WA-UW-67407/2021	2021-03-11	North America	USA	UW Virology Lab	UW Virology Lab	Pavitra Roychoudhury et al
EPI_ISL_1604955	USA/WA-UW-67408/2021	2021-03-17	North America	USA	UW Virology Lab	UW Virology Lab	Pavitra Roychoudhury et al
EPI_ISL_1604957	USA/WA-UW-67410/2021	2021-03-17	North America	USA	UW Virology Lab	UW Virology Lab	Pavitra Roychoudhury et al
EPI_ISL_1604959	USA/WA-UW-67411/2021	2021-03-17	North America	USA	UW Virology Lab	UW Virology Lab	Pavitra Roychoudhury et al
EPI_ISL_1604966	USA/WA-UW-67416/2021	2021-03-17	North America	USA	UW Virology Lab	UW Virology Lab	Pavitra Roychoudhury et al
EPI_ISL_1604968	USA/WA-UW-67417/2021	2021-03-17	North America	USA	UW Virology Lab	UW Virology Lab	Pavitra Roychoudhury et al
EPI_ISL_1604971	USA/WA-UW-67420/2021	2021-03-17	North America	USA	UW Virology Lab	UW Virology Lab	Pavitra Roychoudhury et al
EPI_ISL_1604973	USA/WA-UW-67421/2021	2021-03-17	North America	USA	UW Virology Lab	UW Virology Lab	Pavitra Roychoudhury et al
EPI_ISL_1604975	USA/WA-UW-67423/2021	2021-03-17	North America	USA	UW Virology Lab	UW Virology Lab	Pavitra Roychoudhury et al
EPI_ISL_1604979	USA/WA-UW-67425/2021	2021-03-17	North America	USA	UW Virology Lab	UW Virology Lab	Pavitra Roychoudhury et al
EPI_ISL_1604983	USA/WA-UW-67428/2021	2021-03-17	North America	USA	UW Virology Lab	UW Virology Lab	Pavitra Roychoudhury et al
EPI_ISL_1604984	USA/WA-UW-67429/2021	2021-03-17	North America	USA	UW Virology Lab	UW Virology Lab	Pavitra Roychoudhury et al
EPI_ISL_1604986	USA/WA-UW-67430/2021	2021-03-17	North America	USA	UW Virology Lab	UW Virology Lab	Pavitra Roychoudhury et al
EPI_ISL_1604988	USA/WA-UW-67431/2021	2021-03-17	North America	USA	UW Virology Lab	UW Virology Lab	Pavitra Roychoudhury et al
EPI_ISL_1604990	USA/WA-UW-67433/2021	2021-03-17	North America	USA	UW Virology Lab	UW Virology Lab	Pavitra Roychoudhury et al
EPI_ISL_1604992	USA/WA-UW-67434/2021	2021-03-17	North America	USA	UW Virology Lab	UW Virology Lab	Pavitra Roychoudhury et al
EPI_ISL_1604994	USA/WA-UW-67435/2021	2021-03-17	North America	USA	UW Virology Lab	UW Virology Lab	Pavitra Roychoudhury et al
EPI_ISL_1604996	USA/WA-UW-67436/2021	2021-03-17	North America	USA	UW Virology Lab	UW Virology Lab	Pavitra Roychoudhury et al
EPI_ISL_1604998	USA/WA-UW-67437/2021	2021-03-17	North America	USA	UW Virology Lab	UW Virology Lab	Pavitra Roychoudhury et al
EPI_ISL_1605006	USA/WA-UW-67439/2021	2021-03-17	North America	USA	UW Virology Lab	UW Virology Lab	Pavitra Roychoudhury et al
EPI_ISL_1605010	USA/WA-UW-67440/2021	2021-03-17	North America	USA	UW Virology Lab	UW Virology Lab	Pavitra Roychoudhury et al
EPI_ISL_1605018	USA/WA-UW-67444/2021	2021-03-17	North America	USA	UW Virology Lab	UW Virology Lab	Pavitra Roychoudhury et al
EPI_ISL_1605020	USA/WA-UW-67445/2021	2021-03-17	North America	USA	UW Virology Lab	UW Virology Lab	Pavitra Roychoudhury et al
EPI_ISL_1605022	USA/WA-UW-67448/2021	2021-03-17	North America	USA	UW Virology Lab	UW Virology Lab	Pavitra Roychoudhury et al
EPI_ISL_1605023	USA/WA-UW-67450/2021	2021-03-17	North America	USA	UW Virology Lab	UW Virology Lab	Pavitra Roychoudhury et al
EPI_ISL_1490864	USA/WA-UW-67451/2021	2021-03-17	North America	USA	UW Virology Lab	UW Virology Lab	Pavitra Roychoudhury et al
EPI_ISL_1490865	USA/WA-UW-67452/2021	2021-03-17	North America	USA	UW Virology Lab	UW Virology Lab	Pavitra Roychoudhury et al
EPI_ISL_1490866	USA/WA-UW-67453/2021	2021-03-17	North America	USA	UW Virology Lab	UW Virology Lab	Pavitra Roychoudhury et al
EPI_ISL_1490867	USA/WA-UW-67454/2021	2021-03-17	North America	USA	UW Virology Lab	UW Virology Lab	Pavitra Roychoudhury et al
EPI_ISL_1490868	USA/WA-UW-67455/2021	2021-03-17	North America	USA	UW Virology Lab	UW Virology Lab	Pavitra Roychoudhury et al
EPI_ISL_1490869	USA/WA-UW-67456/2021	2021-03-17	North America	USA	UW Virology Lab	UW Virology Lab	Pavitra Roychoudhury et al
EPI_ISL_1490870	USA/WA-UW-67457/2021	2021-03-17	North America	USA	UW Virology Lab	UW Virology Lab	Pavitra Roychoudhury et al
EPI_ISL_1490871	USA/WA-UW-67458/2021	2021-03-17	North America	USA	UW Virology Lab	UW Virology Lab	Pavitra Roychoudhury et al
EPI_ISL_1490872	USA/WA-UW-67459/2021	2021-03-17	North America	USA	UW Virology Lab	UW Virology Lab	Pavitra Roychoudhury et al
EPI_ISL_1490873	USA/WA-UW-67460/2021	2021-03-17	North America	USA	UW Virology Lab	UW Virology Lab	Pavitra Roychoudhury et al
EPI_ISL_1490874	USA/WA-UW-67461/2021	2021-03-17	North America	USA	UW Virology Lab	UW Virology Lab	Pavitra Roychoudhury et al
EPI_ISL_1490875	USA/WA-UW-67462/2021	2021-03-17	North America	USA	UW Virology Lab	UW Virology Lab	Pavitra Roychoudhury et al
EPI_ISL_1490876	USA/WA-UW-67463/2021	2021-03-17	North America	USA	UW Virology Lab	UW Virology Lab	Pavitra Roychoudhury et al
EPI_ISL_1490877	USA/WA-UW-67464/2021	2021-03-17	North America	USA	UW Virology Lab	UW Virology Lab	Pavitra Roychoudhury et al
EPI_ISL_1490878	USA/WA-UW-67465/2021	2021-03-17	North America	USA	UW Virology Lab	UW Virology Lab	Pavitra Roychoudhury et al
EPI_ISL_1490879	USA/WA-UW-67466/2021	2021-03-17	North America	USA	UW Virology Lab	UW Virology Lab	Pavitra Roychoudhury et al
EPI_ISL_1490880	USA/WA-UW-67467/2021	2021-03-17	North America	USA	UW Virology Lab	UW Virology Lab	Pavitra Roychoudhury et al
EPI_ISL_1490882	USA/WA-UW-67469/2021	2021-03-17	North America	USA	UW Virology Lab	UW Virology Lab	Pavitra Roychoudhury et al
EPI_ISL_1490883	USA/WA-UW-67470/2021	2021-03-17	North America	USA	UW Virology Lab	UW Virology Lab	Pavitra Roychoudhury et al
EPI_ISL_1490884	USA/WA-UW-67471/2021	2021-03-16	North America	USA	UW Virology Lab	UW Virology Lab	Pavitra Roychoudhury et al
EPI_ISL_1490885	USA/WA-UW-67472/2021	2021-03-17	North America	USA	UW Virology Lab	UW Virology Lab	Pavitra Roychoudhury et al
EPI_ISL_1490886	USA/WA-UW-67473/2021	2021-03-17	North America	USA	UW Virology Lab	UW Virology Lab	Pavitra Roychoudhury et al
EPI_ISL_1490887	USA/WA-UW-67474/2021	2021-03-17	North America	USA	UW Virology Lab	UW Virology Lab	Pavitra Roychoudhury et al
EPI_ISL_1490888	USA/WA-UW-67475/2021	2021-03-16	North America	USA	UW Virology Lab	UW Virology Lab	Pavitra Roychoudhury et al
EPI_ISL_1490889	USA/WA-UW-67476/2021	2021-03-17	North America	USA	UW Virology Lab	UW Virology Lab	Pavitra Roychoudhury et al
EPI_ISL_1400351	USA/WA-UW-67481/2021	2021-03-17	North America	USA	UW Virology Lab	UW Virology Lab	Pavitra Roychoudhury et al
EPI_ISL_1400372	USA/WA-UW-67482/2021	2021-03-17	North America	USA	UW Virology Lab	UW Virology Lab	Pavitra Roychoudhury et al
EPI_ISL_1400391	USA/WA-UW-67483/2021	2021-03-17	North America	USA	UW Virology Lab	UW Virology Lab	Pavitra Roychoudhury et al
EPI_ISL_1400392	USA/WA-UW-67484/2021	2021-03-17	North America	USA	UW Virology Lab	UW Virology Lab	Pavitra Roychoudhury et al
EPI_ISL_1400352	USA/WA-UW-67487/2021	2021-03-17	North America	USA	UW Virology Lab	UW Virology Lab	Pavitra Roychoudhury et al
EPI_ISL_1400374	USA/WA-UW-67488/2021	2021-03-17	North America	USA	UW Virology Lab	UW Virology Lab	Pavitra Roychoudhury et al
EPI_ISL_1400393	USA/WA-UW-67489/2021	2021-03-17	North America	USA	UW Virology Lab	UW Virology Lab	Pavitra Roychoudhury et al
EPI_ISL_1400375	USA/WA-UW-67491/2021	2021-03-17	North America	USA	UW Virology Lab	UW Virology Lab	Pavitra Roychoudhury et al
EPI_ISL_1400353	USA/WA-UW-67492/2021	2021-03-17	North America	USA	UW Virology Lab	UW Virology Lab	Pavitra Roychoudhury et al
EPI_ISL_1400394	USA/WA-UW-67493/2021	2021-03-17	North America	USA	UW Virology Lab	UW Virology Lab	Pavitra Roychoudhury et al
EPI_ISL_1400395	USA/WA-UW-67494/2021	2021-03-17	North America	USA	UW Virology Lab	UW Virology Lab	Pavitra Roychoudhury et al
EPI_ISL_1400376	USA/WA-UW-67495/2021	2021-03-17	North America	USA	UW Virology Lab	UW Virology Lab	Pavitra Roychoudhury et al
EPI_ISL_1400382	USA/WA-UW-67496/2021	2021-03-18	North America	USA	UW Virology Lab	UW Virology Lab	Pavitra Roychoudhury et al
EPI_ISL_1400379	USA/WA-UW-67497/2021	2021-03-18	North America	USA	UW Virology Lab	UW Virology Lab	Pavitra Roychoudhury et al
EPI_ISL_1400396	USA/WA-UW-67498/2021	2021-03-18	North America	USA	UW Virology Lab	UW Virology Lab	Pavitra Roychoudhury et al
EPI_ISL_1400397	USA/WA-UW-67499/2021	2021-03-17	North America	USA	UW Virology Lab	UW Virology Lab	Pavitra Roychoudhury et al
EPI_ISL_570140	USA/WA-UW-6750/2020	2020-04-10	North America	USA	UW Virology Lab	UW Virology Lab	Pavitra Roychoudhury et al
EPI_ISL_1400365	USA/WA-UW-67500/2021	2021-03-18	North America	USA	UW Virology Lab	UW Virology Lab	Pavitra Roychoudhury et al
EPI_ISL_1400398	USA/WA-UW-67501/2021	2021-03-18	North America	USA	UW Virology Lab	UW Virology Lab	Pavitra Roychoudhury et al
EPI_ISL_1400399	USA/WA-UW-67502/2021	2021-03-18	North America	USA	UW Virology Lab	UW Virology Lab	Pavitra Roychoudhury et al
EPI_ISL_1400400	USA/WA-UW-67503/2021	2021-03-18	North America	USA	UW Virology Lab	UW Virology Lab	Pavitra Roychoudhury et al
EPI_ISL_1400363	USA/WA-UW-67504/2021	2021-03-17	North America	USA	UW Virology Lab	UW Virology Lab	Pavitra Roychoudhury et al
EPI_ISL_1400401	USA/WA-UW-67505/2021	2021-03-18	North America	USA	UW Virology Lab	UW Virology Lab	Pavitra Roychoudhury et al
EPI_ISL_1400354	USA/WA-UW-67506/2021	2021-03-17	North America	USA	UW Virology Lab	UW Virology Lab	Pavitra Roychoudhury et al
EPI_ISL_1400402	USA/WA-UW-67507/2021	2021-03-17	North America	USA	UW Virology Lab	UW Virology Lab	Pavitra Roychoudhury et al
EPI_ISL_1400355	USA/WA-UW-67508/2021	2021-03-18	North America	USA	UW Virology Lab	UW Virology Lab	Pavitra Roychoudhury et al
EPI_ISL_1400366	USA/WA-UW-67509/2021	2021-03-16	North America	USA	UW Virology Lab	UW Virology Lab	Pavitra Roychoudhury et al
EPI_ISL_1400383	USA/WA-UW-67510/2021	2021-03-16	North America	USA	UW Virology Lab	UW Virology Lab	Pavitra Roychoudhury et al
EPI_ISL_1400403	USA/WA-UW-67511/2021	2021-03-16	North America	USA	UW Virology Lab	UW Virology Lab	Pavitra Roychoudhury et al
EPI_ISL_1400356	USA/WA-UW-67512/2021	2021-03-16	North America	USA	UW Virology Lab	UW Virology Lab	Pavitra Roychoudhury et al
EPI_ISL_1400357	USA/WA-UW-67513/2021	2021-03-16	North America	USA	UW Virology Lab	UW Virology Lab	Pavitra Roychoudhury et al
EPI_ISL_1400358	USA/WA-UW-67514/2021	2021-03-16	North America	USA	UW Virology Lab	UW Virology Lab	Pavitra Roychoudhury et al
EPI_ISL_1400380	USA/WA-UW-67515/2021	2021-03-16	North America	USA	UW Virology Lab	UW Virology Lab	Pavitra Roychoudhury et al
EPI_ISL_1400404	USA/WA-UW-67516/2021	2021-03-16	North America	USA	UW Virology Lab	UW Virology Lab	Pavitra Roychoudhury et al
EPI_ISL_1400384	USA/WA-UW-67517/2021	2021-03-16	North America	USA	UW Virology Lab	UW Virology Lab	Pavitra Roychoudhury et al
EPI_ISL_1400405	USA/WA-UW-67518/2021	2021-03-16	North America	USA	UW Virology Lab	UW Virology Lab	Pavitra Roychoudhury et al
EPI_ISL_1400359	USA/WA-UW-67519/2021	2021-03-16	North America	USA	UW Virology Lab	UW Virology Lab	Pavitra Roychoudhury et al
EPI_ISL_1400364	USA/WA-UW-67520/2021	2021-03-16	North America	USA	UW Virology Lab	UW Virology Lab	Pavitra Roychoudhury et al
EPI_ISL_1400406	USA/WA-UW-67521/2021	2021-03-16	North America	USA	UW Virology Lab	UW Virology Lab	Pavitra Roychoudhury et al
EPI_ISL_1400407	USA/WA-UW-67522/2021	2021-03-16	North America	USA	UW Virology Lab	UW Virology Lab	Pavitra Roychoudhury et al
EPI_ISL_1400408	USA/WA-UW-67523/2021	2021-03-16	North America	USA	UW Virology Lab	UW Virology Lab	Pavitra Roychoudhury et al
EPI_ISL_1400409	USA/WA-UW-67524/2021	2021-03-16	North America	USA	UW Virology Lab	UW Virology Lab	Pavitra Roychoudhury et al
EPI_ISL_1400410	USA/WA-UW-67525/2021	2021-03-16	North America	USA	UW Virology Lab	UW Virology Lab	Pavitra Roychoudhury et al
EPI_ISL_1400411	USA/WA-UW-67526/2021	2021-03-16	North America	USA	UW Virology Lab	UW Virology Lab	Pavitra Roychoudhury et al
EPI_ISL_1400412	USA/WA-UW-67527/2021	2021-03-15	North America	USA	UW Virology Lab	UW Virology Lab	Pavitra Roychoudhury et al
EPI_ISL_1400367	USA/WA-UW-67528/2021	2021-03-16	North America	USA	UW Virology Lab	UW Virology Lab	Pavitra Roychoudhury et al
EPI_ISL_1400413	USA/WA-UW-67529/2021	2021-03-16	North America	USA	UW Virology Lab	UW Virology Lab	Pavitra Roychoudhury et al
EPI_ISL_1400368	USA/WA-UW-67531/2021	2021-03-16	North America	USA	UW Virology Lab	UW Virology Lab	Pavitra Roychoudhury et al
EPI_ISL_1400360	USA/WA-UW-67532/2021	2021-03-16	North America	USA	UW Virology Lab	UW Virology Lab	Pavitra Roychoudhury et al
EPI_ISL_1400414	USA/WA-UW-67533/2021	2021-03-17	North America	USA	UW Virology Lab	UW Virology Lab	Pavitra Roychoudhury et al
EPI_ISL_1400415	USA/WA-UW-67534/2021	2021-03-17	North America	USA	UW Virology Lab	UW Virology Lab	Pavitra Roychoudhury et al
EPI_ISL_1400416	USA/WA-UW-67535/2021	2021-03-16	North America	USA	UW Virology Lab	UW Virology Lab	Pavitra Roychoudhury et al
EPI_ISL_1400417	USA/WA-UW-67536/2021	2021-03-17	North America	USA	UW Virology Lab	UW Virology Lab	Pavitra Roychoudhury et al
EPI_ISL_1400418	USA/WA-UW-67537/2021	2021-03-17	North America	USA	UW Virology Lab	UW Virology Lab	Pavitra Roychoudhury et al
EPI_ISL_1400361	USA/WA-UW-67538/2021	2021-03-17	North America	USA	UW Virology Lab	UW Virology Lab	Pavitra Roychoudhury et al
EPI_ISL_1400377	USA/WA-UW-67539/2021	2021-03-17	North America	USA	UW Virology Lab	UW Virology Lab	Pavitra Roychoudhury et al
EPI_ISL_1400419	USA/WA-UW-67542/2021	2021-03-17	North America	USA	UW Virology Lab	UW Virology Lab	Pavitra Roychoudhury et al
EPI_ISL_1400369	USA/WA-UW-67543/2021	2021-03-17	North America	USA	UW Virology Lab	UW Virology Lab	Pavitra Roychoudhury et al
EPI_ISL_1400373	USA/WA-UW-67544/2021	2021-03-17	North America	USA	UW Virology Lab	UW Virology Lab	Pavitra Roychoudhury et al
EPI_ISL_1400420	USA/WA-UW-67545/2021	2021-03-17	North America	USA	UW Virology Lab	UW Virology Lab	Pavitra Roychoudhury et al
EPI_ISL_1400421	USA/WA-UW-67548/2021	2021-03-17	North America	USA	UW Virology Lab	UW Virology Lab	Pavitra Roychoudhury et al
EPI_ISL_1400381	USA/WA-UW-67549/2021	2021-03-17	North America	USA	UW Virology Lab	UW Virology Lab	Pavitra Roychoudhury et al
EPI_ISL_1400422	USA/WA-UW-67551/2021	2021-03-17	North America	USA	UW Virology Lab	UW Virology Lab	Pavitra Roychoudhury et al
EPI_ISL_1400423	USA/WA-UW-67552/2021	2021-03-17	North America	USA	UW Virology Lab	UW Virology Lab	Pavitra Roychoudhury et al
EPI_ISL_1400424	USA/WA-UW-67553/2021	2021-03-17	North America	USA	UW Virology Lab	UW Virology Lab	Pavitra Roychoudhury et al
EPI_ISL_1400425	USA/WA-UW-67554/2021	2021-03-17	North America	USA	UW Virology Lab	UW Virology Lab	Pavitra Roychoudhury et al
EPI_ISL_1400426	USA/WA-UW-67555/2021	2021-03-17	North America	USA	UW Virology Lab	UW Virology Lab	Pavitra Roychoudhury et al
EPI_ISL_1400427	USA/WA-UW-67556/2021	2021-03-17	North America	USA	UW Virology Lab	UW Virology Lab	Pavitra Roychoudhury et al
EPI_ISL_1400428	USA/WA-UW-67557/2021	2021-03-17	North America	USA	UW Virology Lab	UW Virology Lab	Pavitra Roychoudhury et al
EPI_ISL_1400429	USA/WA-UW-67558/2021	2021-03-17	North America	USA	UW Virology Lab	UW Virology Lab	Pavitra Roychoudhury et al
EPI_ISL_1400430	USA/WA-UW-67559/2021	2021-03-17	North America	USA	UW Virology Lab	UW Virology Lab	Pavitra Roychoudhury et al
EPI_ISL_1400431	USA/WA-UW-67560/2021	2021-03-17	North America	USA	UW Virology Lab	UW Virology Lab	Pavitra Roychoudhury et al
EPI_ISL_1400432	USA/WA-UW-67561/2021	2021-03-17	North America	USA	UW Virology Lab	UW Virology Lab	Pavitra Roychoudhury et al
EPI_ISL_1400370	USA/WA-UW-67562/2021	2021-03-17	North America	USA	UW Virology Lab	UW Virology Lab	Pavitra Roychoudhury et al
EPI_ISL_1400433	USA/WA-UW-67563/2021	2021-03-17	North America	USA	UW Virology Lab	UW Virology Lab	Pavitra Roychoudhury et al
EPI_ISL_1400434	USA/WA-UW-67564/2021	2021-03-17	North America	USA	UW Virology Lab	UW Virology Lab	Pavitra Roychoudhury et al
EPI_ISL_1400435	USA/WA-UW-67565/2021	2021-03-17	North America	USA	UW Virology Lab	UW Virology Lab	Pavitra Roychoudhury et al
EPI_ISL_1400436	USA/WA-UW-67566/2021	2021-03-17	North America	USA	UW Virology Lab	UW Virology Lab	Pavitra Roychoudhury et al
EPI_ISL_1400362	USA/WA-UW-67567/2021	2021-03-17	North America	USA	UW Virology Lab	UW Virology Lab	Pavitra Roychoudhury et al
EPI_ISL_1400371	USA/WA-UW-67568/2021	2021-03-17	North America	USA	UW Virology Lab	UW Virology Lab	Pavitra Roychoudhury et al
EPI_ISL_1400437	USA/WA-UW-67569/2021	2021-03-17	North America	USA	UW Virology Lab	UW Virology Lab	Pavitra Roychoudhury et al
EPI_ISL_1400438	USA/WA-UW-67570/2021	2021-03-17	North America	USA	UW Virology Lab	UW Virology Lab	Pavitra Roychoudhury et al
EPI_ISL_1400439	USA/WA-UW-67571/2021	2021-03-17	North America	USA	UW Virology Lab	UW Virology Lab	Pavitra Roychoudhury et al
EPI_ISL_1400350	USA/WA-UW-67572/2021	2021-03-17	North America	USA	UW Virology Lab	UW Virology Lab	Pavitra Roychoudhury et al
EPI_ISL_1400440	USA/WA-UW-67573/2021	2021-03-17	North America	USA	UW Virology Lab	UW Virology Lab	Pavitra Roychoudhury et al
EPI_ISL_1400441	USA/WA-UW-67574/2021	2021-03-17	North America	USA	UW Virology Lab	UW Virology Lab	Pavitra Roychoudhury et al
EPI_ISL_1400442	USA/WA-UW-67575/2021	2021-03-17	North America	USA	UW Virology Lab	UW Virology Lab	Pavitra Roychoudhury et al
EPI_ISL_1400443	USA/WA-UW-67576/2021	2021-03-17	North America	USA	UW Virology Lab	UW Virology Lab	Pavitra Roychoudhury et al
EPI_ISL_476928	USA/WA-UW-676/2020	2020-03-13	North America	USA	UW Virology Lab	UW Virology Lab	Pavitra Roychoudhury et al
EPI_ISL_570142	USA/WA-UW-6762/2020	2020-04-10	North America	USA	UW Virology Lab	UW Virology Lab	Pavitra Roychoudhury et al
EPI_ISL_570143	USA/WA-UW-6765/2020	2020-04-10	North America	USA	UW Virology Lab	UW Virology Lab	Pavitra Roychoudhury et al
EPI_ISL_570144	USA/WA-UW-6767/2020	2020-04-10	North America	USA	UW Virology Lab	UW Virology Lab	Pavitra Roychoudhury et al
EPI_ISL_1497767	USA/WA-UW-67766/2021	2021-03-19	North America	USA	UW Virology Lab	UW Virology Lab	Pavitra Roychoudhury et al
EPI_ISL_1497771	USA/WA-UW-67774/2021	2021-03-19	North America	USA	UW Virology Lab	UW Virology Lab	Pavitra Roychoudhury et al
EPI_ISL_1497773	USA/WA-UW-67777/2021	2021-03-19	North America	USA	UW Virology Lab	UW Virology Lab	Pavitra Roychoudhury et al
EPI_ISL_1497775	USA/WA-UW-67782/2021	2021-03-19	North America	USA	UW Virology Lab	UW Virology Lab	Pavitra Roychoudhury et al
EPI_ISL_1497780	USA/WA-UW-67789/2021	2021-03-19	North America	USA	UW Virology Lab	UW Virology Lab	Pavitra Roychoudhury et al
EPI_ISL_1497781	USA/WA-UW-67790/2021	2021-03-19	North America	USA	UW Virology Lab	UW Virology Lab	Pavitra Roychoudhury et al
EPI_ISL_1497783	USA/WA-UW-67792/2021	2021-03-19	North America	USA	UW Virology Lab	UW Virology Lab	Pavitra Roychoudhury et al
EPI_ISL_1497786	USA/WA-UW-67796/2021	2021-03-19	North America	USA	UW Virology Lab	UW Virology Lab	Pavitra Roychoudhury et al
EPI_ISL_1497787	USA/WA-UW-67797/2021	2021-03-19	North America	USA	UW Virology Lab	UW Virology Lab	Pavitra Roychoudhury et al
EPI_ISL_1497788	USA/WA-UW-67799/2021	2021-03-19	North America	USA	UW Virology Lab	UW Virology Lab	Pavitra Roychoudhury et al
EPI_ISL_1497790	USA/WA-UW-67801/2021	2021-03-19	North America	USA	UW Virology Lab	UW Virology Lab	Pavitra Roychoudhury et al
EPI_ISL_1497791	USA/WA-UW-67802/2021	2021-03-18	North America	USA	UW Virology Lab	UW Virology Lab	Pavitra Roychoudhury et al
EPI_ISL_1497792	USA/WA-UW-67803/2021	2021-03-18	North America	USA	UW Virology Lab	UW Virology Lab	Pavitra Roychoudhury et al
EPI_ISL_1497793	USA/WA-UW-67804/2021	2021-03-19	North America	USA	UW Virology Lab	UW Virology Lab	Pavitra Roychoudhury et al
EPI_ISL_1497794	USA/WA-UW-67805/2021	2021-03-19	North America	USA	UW Virology Lab	UW Virology Lab	Pavitra Roychoudhury et al
EPI_ISL_1497795	USA/WA-UW-67806/2021	2021-03-19	North America	USA	UW Virology Lab	UW Virology Lab	Pavitra Roychoudhury et al
EPI_ISL_1497796	USA/WA-UW-67807/2021	2021-03-20	North America	USA	UW Virology Lab	UW Virology Lab	Pavitra Roychoudhury et al
EPI_ISL_1497797	USA/WA-UW-67808/2021	2021-03-20	North America	USA	UW Virology Lab	UW Virology Lab	Pavitra Roychoudhury et al
EPI_ISL_1497798	USA/WA-UW-67810/2021	2021-03-20	North America	USA	UW Virology Lab	UW Virology Lab	Pavitra Roychoudhury et al
EPI_ISL_1497800	USA/WA-UW-67813/2021	2021-03-20	North America	USA	UW Virology Lab	UW Virology Lab	Pavitra Roychoudhury et al
EPI_ISL_1497801	USA/WA-UW-67814/2021	2021-03-20	North America	USA	UW Virology Lab	UW Virology Lab	Pavitra Roychoudhury et al
EPI_ISL_1497803	USA/WA-UW-67816/2021	2021-03-20	North America	USA	UW Virology Lab	UW Virology Lab	Pavitra Roychoudhury et al
EPI_ISL_1497806	USA/WA-UW-67819/2021	2021-03-20	North America	USA	UW Virology Lab	UW Virology Lab	Pavitra Roychoudhury et al
EPI_ISL_1497808	USA/WA-UW-67822/2021	2021-03-20	North America	USA	UW Virology Lab	UW Virology Lab	Pavitra Roychoudhury et al
EPI_ISL_1497810	USA/WA-UW-67824/2021	2021-03-20	North America	USA	UW Virology Lab	UW Virology Lab	Pavitra Roychoudhury et al
EPI_ISL_1497811	USA/WA-UW-67825/2021	2021-03-20	North America	USA	UW Virology Lab	UW Virology Lab	Pavitra Roychoudhury et al
EPI_ISL_1497812	USA/WA-UW-67826/2021	2021-03-20	North America	USA	UW Virology Lab	UW Virology Lab	Pavitra Roychoudhury et al
EPI_ISL_1497814	USA/WA-UW-67830/2021	2021-03-20	North America	USA	UW Virology Lab	UW Virology Lab	Pavitra Roychoudhury et al
EPI_ISL_1497815	USA/WA-UW-67832/2021	2021-03-20	North America	USA	UW Virology Lab	UW Virology Lab	Pavitra Roychoudhury et al
EPI_ISL_1497817	USA/WA-UW-67835/2021	2021-03-20	North America	USA	UW Virology Lab	UW Virology Lab	Pavitra Roychoudhury et al
EPI_ISL_1497819	USA/WA-UW-67837/2021	2021-03-20	North America	USA	UW Virology Lab	UW Virology Lab	Pavitra Roychoudhury et al
EPI_ISL_1497822	USA/WA-UW-67840/2021	2021-03-20	North America	USA	UW Virology Lab	UW Virology Lab	Pavitra Roychoudhury et al
EPI_ISL_1497824	USA/WA-UW-67842/2021	2021-03-20	North America	USA	UW Virology Lab	UW Virology Lab	Pavitra Roychoudhury et al
EPI_ISL_1497825	USA/WA-UW-67843/2021	2021-03-20	North America	USA	UW Virology Lab	UW Virology Lab	Pavitra Roychoudhury et al
EPI_ISL_1497830	USA/WA-UW-67851/2021	2021-03-20	North America	USA	UW Virology Lab	UW Virology Lab	Pavitra Roychoudhury et al
EPI_ISL_1497831	USA/WA-UW-67852/2021	2021-03-20	North America	USA	UW Virology Lab	UW Virology Lab	Pavitra Roychoudhury et al
EPI_ISL_1497833	USA/WA-UW-67855/2021	2021-03-20	North America	USA	UW Virology Lab	UW Virology Lab	Pavitra Roychoudhury et al
EPI_ISL_1497834	USA/WA-UW-67856/2021	2021-03-20	North America	USA	UW Virology Lab	UW Virology Lab	Pavitra Roychoudhury et al
EPI_ISL_1497836	USA/WA-UW-67858/2021	2021-03-20	North America	USA	UW Virology Lab	UW Virology Lab	Pavitra Roychoudhury et al
EPI_ISL_1601275	USA/WA-UW-67869/2021	2021-03-19	North America	USA	UW Virology Lab	UW Virology Lab	Pavitra Roychoudhury et al
EPI_ISL_1448351	USA/WA-UW-67889/2021	2021-03-15	North America	USA	UW Virology Lab	UW Virology Lab	Pavitra Roychoudhury et al
EPI_ISL_1448352	USA/WA-UW-67890/2021	2021-03-15	North America	USA	UW Virology Lab	UW Virology Lab	Pavitra Roychoudhury et al
EPI_ISL_1448355	USA/WA-UW-67893/2021	2021-03-15	North America	USA	UW Virology Lab	UW Virology Lab	Pavitra Roychoudhury et al
EPI_ISL_1448356	USA/WA-UW-67894/2021	2021-03-15	North America	USA	UW Virology Lab	UW Virology Lab	Pavitra Roychoudhury et al
EPI_ISL_1448357	USA/WA-UW-67895/2021	2021-03-15	North America	USA	UW Virology Lab	UW Virology Lab	Pavitra Roychoudhury et al
EPI_ISL_1448358	USA/WA-UW-67896/2021	2021-03-15	North America	USA	UW Virology Lab	UW Virology Lab	Pavitra Roychoudhury et al
EPI_ISL_1448359	USA/WA-UW-67897/2021	2021-03-14	North America	USA	UW Virology Lab	UW Virology Lab	Pavitra Roychoudhury et al
EPI_ISL_1448360	USA/WA-UW-67898/2021	2021-03-15	North America	USA	UW Virology Lab	UW Virology Lab	Pavitra Roychoudhury et al
EPI_ISL_1448361	USA/WA-UW-67899/2021	2021-03-14	North America	USA	UW Virology Lab	UW Virology Lab	Pavitra Roychoudhury et al
EPI_ISL_1448362	USA/WA-UW-67900/2021	2021-03-15	North America	USA	UW Virology Lab	UW Virology Lab	Pavitra Roychoudhury et al
EPI_ISL_1448363	USA/WA-UW-67901/2021	2021-03-15	North America	USA	UW Virology Lab	UW Virology Lab	Pavitra Roychoudhury et al
EPI_ISL_1448365	USA/WA-UW-67903/2021	2021-03-14	North America	USA	UW Virology Lab	UW Virology Lab	Pavitra Roychoudhury et al
EPI_ISL_1448366	USA/WA-UW-67904/2021	2021-03-14	North America	USA	UW Virology Lab	UW Virology Lab	Pavitra Roychoudhury et al
EPI_ISL_1448367	USA/WA-UW-67905/2021	2021-03-14	North America	USA	UW Virology Lab	UW Virology Lab	Pavitra Roychoudhury et al
EPI_ISL_1448368	USA/WA-UW-67906/2021	2021-03-14	North America	USA	UW Virology Lab	UW Virology Lab	Pavitra Roychoudhury et al
EPI_ISL_1448370	USA/WA-UW-67908/2021	2021-03-16	North America	USA	UW Virology Lab	UW Virology Lab	Pavitra Roychoudhury et al
EPI_ISL_1448371	USA/WA-UW-67909/2021	2021-03-16	North America	USA	UW Virology Lab	UW Virology Lab	Pavitra Roychoudhury et al
EPI_ISL_1448372	USA/WA-UW-67910/2021	2021-03-16	North America	USA	UW Virology Lab	UW Virology Lab	Pavitra Roychoudhury et al
EPI_ISL_1448373	USA/WA-UW-67911/2021	2021-03-16	North America	USA	UW Virology Lab	UW Virology Lab	Pavitra Roychoudhury et al
EPI_ISL_1448375	USA/WA-UW-67913/2021	2021-03-16	North America	USA	UW Virology Lab	UW Virology Lab	Pavitra Roychoudhury et al
EPI_ISL_1448376	USA/WA-UW-67914/2021	2021-03-16	North America	USA	UW Virology Lab	UW Virology Lab	Pavitra Roychoudhury et al
EPI_ISL_1448378	USA/WA-UW-67916/2021	2021-03-13	North America	USA	UW Virology Lab	UW Virology Lab	Pavitra Roychoudhury et al
EPI_ISL_1448379	USA/WA-UW-67918/2021	2021-03-13	North America	USA	UW Virology Lab	UW Virology Lab	Pavitra Roychoudhury et al
EPI_ISL_1448380	USA/WA-UW-67919/2021	2021-03-13	North America	USA	UW Virology Lab	UW Virology Lab	Pavitra Roychoudhury et al
EPI_ISL_1448381	USA/WA-UW-67920/2021	2021-03-16	North America	USA	UW Virology Lab	UW Virology Lab	Pavitra Roychoudhury et al
EPI_ISL_1448382	USA/WA-UW-67921/2021	2021-03-16	North America	USA	UW Virology Lab	UW Virology Lab	Pavitra Roychoudhury et al
EPI_ISL_1448385	USA/WA-UW-67924/2021	2021-03-16	North America	USA	UW Virology Lab	UW Virology Lab	Pavitra Roychoudhury et al
EPI_ISL_1448386	USA/WA-UW-67925/2021	2021-03-16	North America	USA	UW Virology Lab	UW Virology Lab	Pavitra Roychoudhury et al
EPI_ISL_1448387	USA/WA-UW-67926/2021	2021-03-16	North America	USA	UW Virology Lab	UW Virology Lab	Pavitra Roychoudhury et al
EPI_ISL_1448388	USA/WA-UW-67927/2021	2021-03-16	North America	USA	UW Virology Lab	UW Virology Lab	Pavitra Roychoudhury et al
EPI_ISL_1448389	USA/WA-UW-67928/2021	2021-03-15	North America	USA	UW Virology Lab	UW Virology Lab	Pavitra Roychoudhury et al
EPI_ISL_1448390	USA/WA-UW-67929/2021	2021-03-15	North America	USA	UW Virology Lab	UW Virology Lab	Pavitra Roychoudhury et al
EPI_ISL_1448391	USA/WA-UW-67930/2021	2021-03-15	North America	USA	UW Virology Lab	UW Virology Lab	Pavitra Roychoudhury et al
EPI_ISL_1448393	USA/WA-UW-67932/2021	2021-03-13	North America	USA	UW Virology Lab	UW Virology Lab	Pavitra Roychoudhury et al
EPI_ISL_1448394	USA/WA-UW-67933/2021	2021-03-13	North America	USA	UW Virology Lab	UW Virology Lab	Pavitra Roychoudhury et al
EPI_ISL_1448395	USA/WA-UW-67934/2021	2021-03-16	North America	USA	UW Virology Lab	UW Virology Lab	Pavitra Roychoudhury et al
EPI_ISL_1448396	USA/WA-UW-67935/2021	2021-03-16	North America	USA	UW Virology Lab	UW Virology Lab	Pavitra Roychoudhury et al
EPI_ISL_1448397	USA/WA-UW-67936/2021	2021-03-16	North America	USA	UW Virology Lab	UW Virology Lab	Pavitra Roychoudhury et al
EPI_ISL_1497943	USA/WA-UW-67938/2021	2021-03-20	North America	USA	UW Virology Lab	UW Virology Lab	Pavitra Roychoudhury et al
EPI_ISL_1497952	USA/WA-UW-67939/2021	2021-03-20	North America	USA	UW Virology Lab	UW Virology Lab	Pavitra Roychoudhury et al
EPI_ISL_1497941	USA/WA-UW-67940/2021	2021-03-20	North America	USA	UW Virology Lab	UW Virology Lab	Pavitra Roychoudhury et al
EPI_ISL_1497959	USA/WA-UW-67941/2021	2021-03-20	North America	USA	UW Virology Lab	UW Virology Lab	Pavitra Roychoudhury et al
EPI_ISL_1497980	USA/WA-UW-67944/2021	2021-03-21	North America	USA	UW Virology Lab	UW Virology Lab	Pavitra Roychoudhury et al
EPI_ISL_1497970	USA/WA-UW-67947/2021	2021-03-20	North America	USA	UW Virology Lab	UW Virology Lab	Pavitra Roychoudhury et al
EPI_ISL_1497972	USA/WA-UW-67948/2021	2021-03-20	North America	USA	UW Virology Lab	UW Virology Lab	Pavitra Roychoudhury et al
EPI_ISL_1497969	USA/WA-UW-67950/2021	2021-03-20	North America	USA	UW Virology Lab	UW Virology Lab	Pavitra Roychoudhury et al
EPI_ISL_1497971	USA/WA-UW-67951/2021	2021-03-20	North America	USA	UW Virology Lab	UW Virology Lab	Pavitra Roychoudhury et al
EPI_ISL_1497956	USA/WA-UW-67954/2021	2021-03-20	North America	USA	UW Virology Lab	UW Virology Lab	Pavitra Roychoudhury et al
EPI_ISL_1497975	USA/WA-UW-67958/2021	2021-03-20	North America	USA	UW Virology Lab	UW Virology Lab	Pavitra Roychoudhury et al
EPI_ISL_1497974	USA/WA-UW-67959/2021	2021-03-20	North America	USA	UW Virology Lab	UW Virology Lab	Pavitra Roychoudhury et al
EPI_ISL_1497977	USA/WA-UW-67960/2021	2021-03-20	North America	USA	UW Virology Lab	UW Virology Lab	Pavitra Roychoudhury et al
EPI_ISL_1497966	USA/WA-UW-67963/2021	2021-03-20	North America	USA	UW Virology Lab	UW Virology Lab	Pavitra Roychoudhury et al
EPI_ISL_1498084	USA/WA-UW-67967/2021	2021-03-22	North America	USA	UW Virology Lab	UW Virology Lab	Pavitra Roychoudhury et al
EPI_ISL_1498079	USA/WA-UW-67968/2021	2021-03-22	North America	USA	UW Virology Lab	UW Virology Lab	Pavitra Roychoudhury et al
EPI_ISL_1497989	USA/WA-UW-67970/2021	2021-03-21	North America	USA	UW Virology Lab	UW Virology Lab	Pavitra Roychoudhury et al
EPI_ISL_1498002	USA/WA-UW-67971/2021	2021-03-21	North America	USA	UW Virology Lab	UW Virology Lab	Pavitra Roychoudhury et al
EPI_ISL_1498033	USA/WA-UW-67977/2021	2021-03-22	North America	USA	UW Virology Lab	UW Virology Lab	Pavitra Roychoudhury et al
EPI_ISL_1498029	USA/WA-UW-67978/2021	2021-03-22	North America	USA	UW Virology Lab	UW Virology Lab	Pavitra Roychoudhury et al
EPI_ISL_1497997	USA/WA-UW-67979/2021	2021-03-21	North America	USA	UW Virology Lab	UW Virology Lab	Pavitra Roychoudhury et al
EPI_ISL_1497990	USA/WA-UW-67982/2021	2021-03-21	North America	USA	UW Virology Lab	UW Virology Lab	Pavitra Roychoudhury et al
EPI_ISL_1497986	USA/WA-UW-67983/2021	2021-03-21	North America	USA	UW Virology Lab	UW Virology Lab	Pavitra Roychoudhury et al
EPI_ISL_1497996	USA/WA-UW-67984/2021	2021-03-21	North America	USA	UW Virology Lab	UW Virology Lab	Pavitra Roychoudhury et al
EPI_ISL_1497998	USA/WA-UW-67985/2021	2021-03-21	North America	USA	UW Virology Lab	UW Virology Lab	Pavitra Roychoudhury et al
EPI_ISL_1497994	USA/WA-UW-67986/2021	2021-03-21	North America	USA	UW Virology Lab	UW Virology Lab	Pavitra Roychoudhury et al
EPI_ISL_1497995	USA/WA-UW-67988/2021	2021-03-21	North America	USA	UW Virology Lab	UW Virology Lab	Pavitra Roychoudhury et al
EPI_ISL_1497948	USA/WA-UW-67989/2021	2021-03-20	North America	USA	UW Virology Lab	UW Virology Lab	Pavitra Roychoudhury et al
EPI_ISL_1497939	USA/WA-UW-67990/2021	2021-03-20	North America	USA	UW Virology Lab	UW Virology Lab	Pavitra Roychoudhury et al
EPI_ISL_1497960	USA/WA-UW-67991/2021	2021-03-20	North America	USA	UW Virology Lab	UW Virology Lab	Pavitra Roychoudhury et al
EPI_ISL_1497958	USA/WA-UW-67994/2021	2021-03-20	North America	USA	UW Virology Lab	UW Virology Lab	Pavitra Roychoudhury et al
EPI_ISL_1498001	USA/WA-UW-67995/2021	2021-03-21	North America	USA	UW Virology Lab	UW Virology Lab	Pavitra Roychoudhury et al
EPI_ISL_1497991	USA/WA-UW-67997/2021	2021-03-21	North America	USA	UW Virology Lab	UW Virology Lab	Pavitra Roychoudhury et al
EPI_ISL_1497984	USA/WA-UW-67998/2021	2021-03-21	North America	USA	UW Virology Lab	UW Virology Lab	Pavitra Roychoudhury et al
EPI_ISL_1498014	USA/WA-UW-67999/2021	2021-03-22	North America	USA	UW Virology Lab	UW Virology Lab	Pavitra Roychoudhury et al
EPI_ISL_1498019	USA/WA-UW-68000/2021	2021-03-22	North America	USA	UW Virology Lab	UW Virology Lab	Pavitra Roychoudhury et al
EPI_ISL_1498068	USA/WA-UW-68002/2021	2021-03-22	North America	USA	UW Virology Lab	UW Virology Lab	Pavitra Roychoudhury et al
EPI_ISL_1498072	USA/WA-UW-68003/2021	2021-03-22	North America	USA	UW Virology Lab	UW Virology Lab	Pavitra Roychoudhury et al
EPI_ISL_1498078	USA/WA-UW-68004/2021	2021-03-22	North America	USA	UW Virology Lab	UW Virology Lab	Pavitra Roychoudhury et al
EPI_ISL_1498083	USA/WA-UW-68005/2021	2021-03-22	North America	USA	UW Virology Lab	UW Virology Lab	Pavitra Roychoudhury et al
EPI_ISL_1498038	USA/WA-UW-68007/2021	2021-03-22	North America	USA	UW Virology Lab	UW Virology Lab	Pavitra Roychoudhury et al
EPI_ISL_1498043	USA/WA-UW-68013/2021	2021-03-22	North America	USA	UW Virology Lab	UW Virology Lab	Pavitra Roychoudhury et al
EPI_ISL_1498009	USA/WA-UW-68014/2021	2021-03-22	North America	USA	UW Virology Lab	UW Virology Lab	Pavitra Roychoudhury et al
EPI_ISL_1498077	USA/WA-UW-68017/2021	2021-03-22	North America	USA	UW Virology Lab	UW Virology Lab	Pavitra Roychoudhury et al
EPI_ISL_1498037	USA/WA-UW-68018/2021	2021-03-22	North America	USA	UW Virology Lab	UW Virology Lab	Pavitra Roychoudhury et al
EPI_ISL_1498018	USA/WA-UW-68020/2021	2021-03-22	North America	USA	UW Virology Lab	UW Virology Lab	Pavitra Roychoudhury et al
EPI_ISL_1498049	USA/WA-UW-68022/2021	2021-03-22	North America	USA	UW Virology Lab	UW Virology Lab	Pavitra Roychoudhury et al
EPI_ISL_1498028	USA/WA-UW-68023/2021	2021-03-22	North America	USA	UW Virology Lab	UW Virology Lab	Pavitra Roychoudhury et al
EPI_ISL_1498025	USA/WA-UW-68024/2021	2021-03-22	North America	USA	UW Virology Lab	UW Virology Lab	Pavitra Roychoudhury et al
EPI_ISL_1498048	USA/WA-UW-68027/2021	2021-03-22	North America	USA	UW Virology Lab	UW Virology Lab	Pavitra Roychoudhury et al
EPI_ISL_1498047	USA/WA-UW-68028/2021	2021-03-22	North America	USA	UW Virology Lab	UW Virology Lab	Pavitra Roychoudhury et al
EPI_ISL_1498073	USA/WA-UW-68029/2021	2021-03-22	North America	USA	UW Virology Lab	UW Virology Lab	Pavitra Roychoudhury et al
EPI_ISL_1498052	USA/WA-UW-68030/2021	2021-03-22	North America	USA	UW Virology Lab	UW Virology Lab	Pavitra Roychoudhury et al
EPI_ISL_1497933	USA/WA-UW-68034/2021	2021-03-19	North America	USA	UW Virology Lab	UW Virology Lab	Pavitra Roychoudhury et al
EPI_ISL_1497928	USA/WA-UW-68035/2021	2021-03-18	North America	USA	UW Virology Lab	UW Virology Lab	Pavitra Roychoudhury et al
EPI_ISL_1497938	USA/WA-UW-68036/2021	2021-03-20	North America	USA	UW Virology Lab	UW Virology Lab	Pavitra Roychoudhury et al
EPI_ISL_1497981	USA/WA-UW-68037/2021	2021-03-19	North America	USA	UW Virology Lab	UW Virology Lab	Pavitra Roychoudhury et al
EPI_ISL_1497982	USA/WA-UW-68039/2021	2021-03-21	North America	USA	UW Virology Lab	UW Virology Lab	Pavitra Roychoudhury et al
EPI_ISL_1497926	USA/WA-UW-68040/2021	2021-03-19	North America	USA	UW Virology Lab	UW Virology Lab	Pavitra Roychoudhury et al
EPI_ISL_1497979	USA/WA-UW-68041/2021	2021-03-21	North America	USA	UW Virology Lab	UW Virology Lab	Pavitra Roychoudhury et al
EPI_ISL_1498007	USA/WA-UW-68042/2021	2021-03-21	North America	USA	UW Virology Lab	UW Virology Lab	Pavitra Roychoudhury et al
EPI_ISL_1497937	USA/WA-UW-68043/2021	2021-03-20	North America	USA	UW Virology Lab	UW Virology Lab	Pavitra Roychoudhury et al
EPI_ISL_1497934	USA/WA-UW-68045/2021	2021-03-19	North America	USA	UW Virology Lab	UW Virology Lab	Pavitra Roychoudhury et al
EPI_ISL_1497927	USA/WA-UW-68046/2021	2021-03-19	North America	USA	UW Virology Lab	UW Virology Lab	Pavitra Roychoudhury et al
EPI_ISL_1498023	USA/WA-UW-68047/2021	2021-03-22	North America	USA	UW Virology Lab	UW Virology Lab	Pavitra Roychoudhury et al
EPI_ISL_1497936	USA/WA-UW-68048/2021	2021-03-20	North America	USA	UW Virology Lab	UW Virology Lab	Pavitra Roychoudhury et al
EPI_ISL_1497935	USA/WA-UW-68049/2021	2021-03-20	North America	USA	UW Virology Lab	UW Virology Lab	Pavitra Roychoudhury et al
EPI_ISL_1497917	USA/WA-UW-68050/2021	2021-03-18	North America	USA	UW Virology Lab	UW Virology Lab	Pavitra Roychoudhury et al
EPI_ISL_1497918	USA/WA-UW-68051/2021	2021-03-18	North America	USA	UW Virology Lab	UW Virology Lab	Pavitra Roychoudhury et al
EPI_ISL_1497921	USA/WA-UW-68052/2021	2021-03-18	North America	USA	UW Virology Lab	UW Virology Lab	Pavitra Roychoudhury et al
EPI_ISL_1498011	USA/WA-UW-68053/2021	2021-03-22	North America	USA	UW Virology Lab	UW Virology Lab	Pavitra Roychoudhury et al
EPI_ISL_1498074	USA/WA-UW-68054/2021	2021-03-22	North America	USA	UW Virology Lab	UW Virology Lab	Pavitra Roychoudhury et al
EPI_ISL_1497920	USA/WA-UW-68056/2021	2021-03-18	North America	USA	UW Virology Lab	UW Virology Lab	Pavitra Roychoudhury et al
EPI_ISL_570147	USA/WA-UW-6806/2020	2020-04-10	North America	USA	UW Virology Lab	UW Virology Lab	Pavitra Roychoudhury et al
EPI_ISL_1498076	USA/WA-UW-68060/2021	2021-03-22	North America	USA	UW Virology Lab	UW Virology Lab	Pavitra Roychoudhury et al
EPI_ISL_1498071	USA/WA-UW-68061/2021	2021-03-22	North America	USA	UW Virology Lab	UW Virology Lab	Pavitra Roychoudhury et al
EPI_ISL_1497987	USA/WA-UW-68063/2021	2021-03-21	North America	USA	UW Virology Lab	UW Virology Lab	Pavitra Roychoudhury et al
EPI_ISL_1498051	USA/WA-UW-68065/2021	2021-03-22	North America	USA	UW Virology Lab	UW Virology Lab	Pavitra Roychoudhury et al
EPI_ISL_1498058	USA/WA-UW-68066/2021	2021-03-22	North America	USA	UW Virology Lab	UW Virology Lab	Pavitra Roychoudhury et al
EPI_ISL_1498064	USA/WA-UW-68068/2021	2021-03-22	North America	USA	UW Virology Lab	UW Virology Lab	Pavitra Roychoudhury et al
EPI_ISL_1498066	USA/WA-UW-68069/2021	2021-03-22	North America	USA	UW Virology Lab	UW Virology Lab	Pavitra Roychoudhury et al
EPI_ISL_1498010	USA/WA-UW-68071/2021	2021-03-22	North America	USA	UW Virology Lab	UW Virology Lab	Pavitra Roychoudhury et al
EPI_ISL_1498017	USA/WA-UW-68072/2021	2021-03-22	North America	USA	UW Virology Lab	UW Virology Lab	Pavitra Roychoudhury et al
EPI_ISL_1498008	USA/WA-UW-68073/2021	2021-03-22	North America	USA	UW Virology Lab	UW Virology Lab	Pavitra Roychoudhury et al
EPI_ISL_1498032	USA/WA-UW-68076/2021	2021-03-22	North America	USA	UW Virology Lab	UW Virology Lab	Pavitra Roychoudhury et al
EPI_ISL_1498015	USA/WA-UW-68077/2021	2021-03-22	North America	USA	UW Virology Lab	UW Virology Lab	Pavitra Roychoudhury et al
EPI_ISL_1498012	USA/WA-UW-68080/2021	2021-03-22	North America	USA	UW Virology Lab	UW Virology Lab	Pavitra Roychoudhury et al
EPI_ISL_1498040	USA/WA-UW-68081/2021	2021-03-22	North America	USA	UW Virology Lab	UW Virology Lab	Pavitra Roychoudhury et al
EPI_ISL_1498057	USA/WA-UW-68082/2021	2021-03-22	North America	USA	UW Virology Lab	UW Virology Lab	Pavitra Roychoudhury et al
EPI_ISL_1498070	USA/WA-UW-68084/2021	2021-03-22	North America	USA	UW Virology Lab	UW Virology Lab	Pavitra Roychoudhury et al
EPI_ISL_1498027	USA/WA-UW-68086/2021	2021-03-22	North America	USA	UW Virology Lab	UW Virology Lab	Pavitra Roychoudhury et al
EPI_ISL_1498044	USA/WA-UW-68087/2021	2021-03-22	North America	USA	UW Virology Lab	UW Virology Lab	Pavitra Roychoudhury et al
EPI_ISL_1498059	USA/WA-UW-68088/2021	2021-03-22	North America	USA	UW Virology Lab	UW Virology Lab	Pavitra Roychoudhury et al
EPI_ISL_1498046	USA/WA-UW-68089/2021	2021-03-22	North America	USA	UW Virology Lab	UW Virology Lab	Pavitra Roychoudhury et al
EPI_ISL_1498045	USA/WA-UW-68091/2021	2021-03-22	North America	USA	UW Virology Lab	UW Virology Lab	Pavitra Roychoudhury et al
EPI_ISL_1498042	USA/WA-UW-68093/2021	2021-03-22	North America	USA	UW Virology Lab	UW Virology Lab	Pavitra Roychoudhury et al
EPI_ISL_1498020	USA/WA-UW-68094/2021	2021-03-22	North America	USA	UW Virology Lab	UW Virology Lab	Pavitra Roychoudhury et al
EPI_ISL_1498021	USA/WA-UW-68095/2021	2021-03-22	North America	USA	UW Virology Lab	UW Virology Lab	Pavitra Roychoudhury et al
EPI_ISL_1498062	USA/WA-UW-68096/2021	2021-03-22	North America	USA	UW Virology Lab	UW Virology Lab	Pavitra Roychoudhury et al
EPI_ISL_1498063	USA/WA-UW-68098/2021	2021-03-22	North America	USA	UW Virology Lab	UW Virology Lab	Pavitra Roychoudhury et al
EPI_ISL_1498065	USA/WA-UW-68099/2021	2021-03-22	North America	USA	UW Virology Lab	UW Virology Lab	Pavitra Roychoudhury et al
EPI_ISL_476929	USA/WA-UW-681/2020	2020-03-13	North America	USA	UW Virology Lab	UW Virology Lab	Pavitra Roychoudhury et al
EPI_ISL_1497944	USA/WA-UW-68102/2021	2021-03-20	North America	USA	UW Virology Lab	UW Virology Lab	Pavitra Roychoudhury et al
EPI_ISL_1497916	USA/WA-UW-68105/2021	2021-03-18	North America	USA	UW Virology Lab	UW Virology Lab	Pavitra Roychoudhury et al
EPI_ISL_1497922	USA/WA-UW-68106/2021	2021-03-18	North America	USA	UW Virology Lab	UW Virology Lab	Pavitra Roychoudhury et al
EPI_ISL_1498013	USA/WA-UW-68108/2021	2021-03-22	North America	USA	UW Virology Lab	UW Virology Lab	Pavitra Roychoudhury et al
EPI_ISL_1497965	USA/WA-UW-68109/2021	2021-03-20	North America	USA	UW Virology Lab	UW Virology Lab	Pavitra Roychoudhury et al
EPI_ISL_1497925	USA/WA-UW-68110/2021	2021-03-18	North America	USA	UW Virology Lab	UW Virology Lab	Pavitra Roychoudhury et al
EPI_ISL_1498036	USA/WA-UW-68112/2021	2021-03-22	North America	USA	UW Virology Lab	UW Virology Lab	Pavitra Roychoudhury et al
EPI_ISL_1497945	USA/WA-UW-68114/2021	2021-03-20	North America	USA	UW Virology Lab	UW Virology Lab	Pavitra Roychoudhury et al
EPI_ISL_1497954	USA/WA-UW-68115/2021	2021-03-20	North America	USA	UW Virology Lab	UW Virology Lab	Pavitra Roychoudhury et al
EPI_ISL_1497964	USA/WA-UW-68116/2021	2021-03-20	North America	USA	UW Virology Lab	UW Virology Lab	Pavitra Roychoudhury et al
EPI_ISL_1497962	USA/WA-UW-68117/2021	2021-03-20	North America	USA	UW Virology Lab	UW Virology Lab	Pavitra Roychoudhury et al
EPI_ISL_1497951	USA/WA-UW-68118/2021	2021-03-20	North America	USA	UW Virology Lab	UW Virology Lab	Pavitra Roychoudhury et al
EPI_ISL_1497940	USA/WA-UW-68119/2021	2021-03-20	North America	USA	UW Virology Lab	UW Virology Lab	Pavitra Roychoudhury et al
EPI_ISL_1497973	USA/WA-UW-68120/2021	2021-03-20	North America	USA	UW Virology Lab	UW Virology Lab	Pavitra Roychoudhury et al
EPI_ISL_1497949	USA/WA-UW-68121/2021	2021-03-20	North America	USA	UW Virology Lab	UW Virology Lab	Pavitra Roychoudhury et al
EPI_ISL_1497923	USA/WA-UW-68123/2021	2021-03-18	North America	USA	UW Virology Lab	UW Virology Lab	Pavitra Roychoudhury et al
EPI_ISL_1497932	USA/WA-UW-68124/2021	2021-03-19	North America	USA	UW Virology Lab	UW Virology Lab	Pavitra Roychoudhury et al
EPI_ISL_486105	USA/WA-UW-682/2020	2020-03-13	North America	USA	UW Virology Lab	UW Virology Lab	Pavitra Roychoudhury et al
EPI_ISL_570150	USA/WA-UW-6820/2020	2020-04-10	North America	USA	UW Virology Lab	UW Virology Lab	Pavitra Roychoudhury et al
EPI_ISL_1490890	USA/WA-UW-68203/2021	2021-03-25	North America	USA	UW Virology Lab	UW Virology Lab	Pavitra Roychoudhury et al
EPI_ISL_1490891	USA/WA-UW-68205/2021	2021-03-27	North America	USA	UW Virology Lab	UW Virology Lab	Pavitra Roychoudhury et al
EPI_ISL_1490892	USA/WA-UW-68206/2021	2021-03-27	North America	USA	UW Virology Lab	UW Virology Lab	Pavitra Roychoudhury et al
EPI_ISL_1490893	USA/WA-UW-68207/2021	2021-03-25	North America	USA	UW Virology Lab	UW Virology Lab	Pavitra Roychoudhury et al
EPI_ISL_1490894	USA/WA-UW-68208/2021	2021-03-18	North America	USA	UW Virology Lab	UW Virology Lab	Pavitra Roychoudhury et al
EPI_ISL_570151	USA/WA-UW-6822/2020	2020-04-10	North America	USA	UW Virology Lab	UW Virology Lab	Pavitra Roychoudhury et al
EPI_ISL_1601277	USA/WA-UW-68223/2021	2021-03-23	North America	USA	UW Virology Lab	UW Virology Lab	Pavitra Roychoudhury et al
EPI_ISL_476930	USA/WA-UW-683/2020	2020-03-13	North America	USA	UW Virology Lab	UW Virology Lab	Pavitra Roychoudhury et al
EPI_ISL_1601279	USA/WA-UW-68307/2021	2021-03-23	North America	USA	UW Virology Lab	UW Virology Lab	Pavitra Roychoudhury et al
EPI_ISL_1601280	USA/WA-UW-68343/2021	2021-03-18	North America	USA	UW Virology Lab	UW Virology Lab	Pavitra Roychoudhury et al
EPI_ISL_1490895	USA/WA-UW-68403/2021	2021-03-09	North America	USA	UW Virology Lab	UW Virology Lab	Pavitra Roychoudhury et al
EPI_ISL_1601282	USA/WA-UW-68429/2021	2021-03-17	North America	USA	UW Virology Lab	UW Virology Lab	Pavitra Roychoudhury et al
EPI_ISL_1629715	USA/WA-UW-68430/2021	2021-03-12	North America	USA	UW Virology Lab	UW Virology Lab	Pavitra Roychoudhury et al
EPI_ISL_1601284	USA/WA-UW-68431/2021	2021-03-19	North America	USA	UW Virology Lab	UW Virology Lab	Pavitra Roychoudhury et al
EPI_ISL_1497838	USA/WA-UW-68433/2021	2021-03-22	North America	USA	UW Virology Lab	UW Virology Lab	Pavitra Roychoudhury et al
EPI_ISL_1497839	USA/WA-UW-68434/2021	2021-03-22	North America	USA	UW Virology Lab	UW Virology Lab	Pavitra Roychoudhury et al
EPI_ISL_1497840	USA/WA-UW-68435/2021	2021-03-22	North America	USA	UW Virology Lab	UW Virology Lab	Pavitra Roychoudhury et al
EPI_ISL_1497841	USA/WA-UW-68436/2021	2021-03-22	North America	USA	UW Virology Lab	UW Virology Lab	Pavitra Roychoudhury et al
EPI_ISL_1497842	USA/WA-UW-68437/2021	2021-03-23	North America	USA	UW Virology Lab	UW Virology Lab	Pavitra Roychoudhury et al
EPI_ISL_1497843	USA/WA-UW-68438/2021	2021-03-22	North America	USA	UW Virology Lab	UW Virology Lab	Pavitra Roychoudhury et al
EPI_ISL_1497844	USA/WA-UW-68439/2021	2021-03-23	North America	USA	UW Virology Lab	UW Virology Lab	Pavitra Roychoudhury et al
EPI_ISL_1497845	USA/WA-UW-68441/2021	2021-03-22	North America	USA	UW Virology Lab	UW Virology Lab	Pavitra Roychoudhury et al
EPI_ISL_1497847	USA/WA-UW-68443/2021	2021-03-22	North America	USA	UW Virology Lab	UW Virology Lab	Pavitra Roychoudhury et al
EPI_ISL_1497851	USA/WA-UW-68447/2021	2021-03-22	North America	USA	UW Virology Lab	UW Virology Lab	Pavitra Roychoudhury et al
EPI_ISL_1497852	USA/WA-UW-68448/2021	2021-03-22	North America	USA	UW Virology Lab	UW Virology Lab	Pavitra Roychoudhury et al
EPI_ISL_1497854	USA/WA-UW-68451/2021	2021-03-22	North America	USA	UW Virology Lab	UW Virology Lab	Pavitra Roychoudhury et al
EPI_ISL_1497855	USA/WA-UW-68452/2021	2021-03-22	North America	USA	UW Virology Lab	UW Virology Lab	Pavitra Roychoudhury et al
EPI_ISL_1497856	USA/WA-UW-68453/2021	2021-03-23	North America	USA	UW Virology Lab	UW Virology Lab	Pavitra Roychoudhury et al
EPI_ISL_1497857	USA/WA-UW-68454/2021	2021-03-23	North America	USA	UW Virology Lab	UW Virology Lab	Pavitra Roychoudhury et al
EPI_ISL_1497858	USA/WA-UW-68455/2021	2021-03-22	North America	USA	UW Virology Lab	UW Virology Lab	Pavitra Roychoudhury et al
EPI_ISL_1497859	USA/WA-UW-68456/2021	2021-03-22	North America	USA	UW Virology Lab	UW Virology Lab	Pavitra Roychoudhury et al
EPI_ISL_1497860	USA/WA-UW-68457/2021	2021-03-22	North America	USA	UW Virology Lab	UW Virology Lab	Pavitra Roychoudhury et al
EPI_ISL_1497861	USA/WA-UW-68458/2021	2021-03-22	North America	USA	UW Virology Lab	UW Virology Lab	Pavitra Roychoudhury et al
EPI_ISL_1497862	USA/WA-UW-68459/2021	2021-03-22	North America	USA	UW Virology Lab	UW Virology Lab	Pavitra Roychoudhury et al
EPI_ISL_1497863	USA/WA-UW-68460/2021	2021-03-22	North America	USA	UW Virology Lab	UW Virology Lab	Pavitra Roychoudhury et al
EPI_ISL_1497864	USA/WA-UW-68463/2021	2021-03-22	North America	USA	UW Virology Lab	UW Virology Lab	Pavitra Roychoudhury et al
EPI_ISL_1497865	USA/WA-UW-68464/2021	2021-03-22	North America	USA	UW Virology Lab	UW Virology Lab	Pavitra Roychoudhury et al
EPI_ISL_1497867	USA/WA-UW-68466/2021	2021-03-22	North America	USA	UW Virology Lab	UW Virology Lab	Pavitra Roychoudhury et al
EPI_ISL_1497868	USA/WA-UW-68467/2021	2021-03-22	North America	USA	UW Virology Lab	UW Virology Lab	Pavitra Roychoudhury et al
EPI_ISL_1497870	USA/WA-UW-68469/2021	2021-03-22	North America	USA	UW Virology Lab	UW Virology Lab	Pavitra Roychoudhury et al
EPI_ISL_1497872	USA/WA-UW-68471/2021	2021-03-22	North America	USA	UW Virology Lab	UW Virology Lab	Pavitra Roychoudhury et al
EPI_ISL_1497873	USA/WA-UW-68472/2021	2021-03-22	North America	USA	UW Virology Lab	UW Virology Lab	Pavitra Roychoudhury et al
EPI_ISL_1497874	USA/WA-UW-68473/2021	2021-03-22	North America	USA	UW Virology Lab	UW Virology Lab	Pavitra Roychoudhury et al
EPI_ISL_1497875	USA/WA-UW-68474/2021	2021-03-22	North America	USA	UW Virology Lab	UW Virology Lab	Pavitra Roychoudhury et al
EPI_ISL_1497876	USA/WA-UW-68475/2021	2021-03-22	North America	USA	UW Virology Lab	UW Virology Lab	Pavitra Roychoudhury et al
EPI_ISL_1497877	USA/WA-UW-68476/2021	2021-03-22	North America	USA	UW Virology Lab	UW Virology Lab	Pavitra Roychoudhury et al
EPI_ISL_1497878	USA/WA-UW-68477/2021	2021-03-22	North America	USA	UW Virology Lab	UW Virology Lab	Pavitra Roychoudhury et al
EPI_ISL_1497879	USA/WA-UW-68478/2021	2021-03-22	North America	USA	UW Virology Lab	UW Virology Lab	Pavitra Roychoudhury et al
EPI_ISL_1497880	USA/WA-UW-68479/2021	2021-03-22	North America	USA	UW Virology Lab	UW Virology Lab	Pavitra Roychoudhury et al
EPI_ISL_1497881	USA/WA-UW-68480/2021	2021-03-22	North America	USA	UW Virology Lab	UW Virology Lab	Pavitra Roychoudhury et al
EPI_ISL_1497883	USA/WA-UW-68482/2021	2021-03-22	North America	USA	UW Virology Lab	UW Virology Lab	Pavitra Roychoudhury et al
EPI_ISL_1497884	USA/WA-UW-68483/2021	2021-03-22	North America	USA	UW Virology Lab	UW Virology Lab	Pavitra Roychoudhury et al
EPI_ISL_1497886	USA/WA-UW-68485/2021	2021-03-22	North America	USA	UW Virology Lab	UW Virology Lab	Pavitra Roychoudhury et al
EPI_ISL_1497887	USA/WA-UW-68486/2021	2021-03-22	North America	USA	UW Virology Lab	UW Virology Lab	Pavitra Roychoudhury et al
EPI_ISL_1497889	USA/WA-UW-68488/2021	2021-03-22	North America	USA	UW Virology Lab	UW Virology Lab	Pavitra Roychoudhury et al
EPI_ISL_1497890	USA/WA-UW-68489/2021	2021-03-22	North America	USA	UW Virology Lab	UW Virology Lab	Pavitra Roychoudhury et al
EPI_ISL_1497891	USA/WA-UW-68490/2021	2021-03-22	North America	USA	UW Virology Lab	UW Virology Lab	Pavitra Roychoudhury et al
EPI_ISL_1497893	USA/WA-UW-68492/2021	2021-03-22	North America	USA	UW Virology Lab	UW Virology Lab	Pavitra Roychoudhury et al
EPI_ISL_1497895	USA/WA-UW-68495/2021	2021-03-22	North America	USA	UW Virology Lab	UW Virology Lab	Pavitra Roychoudhury et al
EPI_ISL_1497897	USA/WA-UW-68497/2021	2021-03-23	North America	USA	UW Virology Lab	UW Virology Lab	Pavitra Roychoudhury et al
EPI_ISL_1497898	USA/WA-UW-68498/2021	2021-03-23	North America	USA	UW Virology Lab	UW Virology Lab	Pavitra Roychoudhury et al
EPI_ISL_1497901	USA/WA-UW-68501/2021	2021-03-23	North America	USA	UW Virology Lab	UW Virology Lab	Pavitra Roychoudhury et al
EPI_ISL_1497902	USA/WA-UW-68502/2021	2021-03-23	North America	USA	UW Virology Lab	UW Virology Lab	Pavitra Roychoudhury et al
EPI_ISL_1497903	USA/WA-UW-68503/2021	2021-03-22	North America	USA	UW Virology Lab	UW Virology Lab	Pavitra Roychoudhury et al
EPI_ISL_1497905	USA/WA-UW-68505/2021	2021-03-22	North America	USA	UW Virology Lab	UW Virology Lab	Pavitra Roychoudhury et al
EPI_ISL_1497906	USA/WA-UW-68506/2021	2021-03-22	North America	USA	UW Virology Lab	UW Virology Lab	Pavitra Roychoudhury et al
EPI_ISL_1497909	USA/WA-UW-68509/2021	2021-03-23	North America	USA	UW Virology Lab	UW Virology Lab	Pavitra Roychoudhury et al
EPI_ISL_1497910	USA/WA-UW-68510/2021	2021-03-23	North America	USA	UW Virology Lab	UW Virology Lab	Pavitra Roychoudhury et al
EPI_ISL_1497911	USA/WA-UW-68511/2021	2021-03-23	North America	USA	UW Virology Lab	UW Virology Lab	Pavitra Roychoudhury et al
EPI_ISL_1497912	USA/WA-UW-68512/2021	2021-03-23	North America	USA	UW Virology Lab	UW Virology Lab	Pavitra Roychoudhury et al
EPI_ISL_1497913	USA/WA-UW-68513/2021	2021-03-22	North America	USA	UW Virology Lab	UW Virology Lab	Pavitra Roychoudhury et al
EPI_ISL_1497914	USA/WA-UW-68514/2021	2021-03-22	North America	USA	UW Virology Lab	UW Virology Lab	Pavitra Roychoudhury et al
EPI_ISL_1497915	USA/WA-UW-68515/2021	2021-03-22	North America	USA	UW Virology Lab	UW Virology Lab	Pavitra Roychoudhury et al
EPI_ISL_1523794	USA/WA-UW-68516/2021	2021-03-23	North America	USA	UW Virology Lab	UW Virology Lab	Pavitra Roychoudhury et al
EPI_ISL_1523797	USA/WA-UW-68519/2021	2021-03-23	North America	USA	UW Virology Lab	UW Virology Lab	Pavitra Roychoudhury et al
EPI_ISL_1523800	USA/WA-UW-68522/2021	2021-03-23	North America	USA	UW Virology Lab	UW Virology Lab	Pavitra Roychoudhury et al
EPI_ISL_1523801	USA/WA-UW-68523/2021	2021-03-23	North America	USA	UW Virology Lab	UW Virology Lab	Pavitra Roychoudhury et al
EPI_ISL_1523802	USA/WA-UW-68524/2021	2021-03-23	North America	USA	UW Virology Lab	UW Virology Lab	Pavitra Roychoudhury et al
EPI_ISL_1523804	USA/WA-UW-68526/2021	2021-03-23	North America	USA	UW Virology Lab	UW Virology Lab	Pavitra Roychoudhury et al
EPI_ISL_1523805	USA/WA-UW-68527/2021	2021-03-22	North America	USA	UW Virology Lab	UW Virology Lab	Pavitra Roychoudhury et al
EPI_ISL_1523806	USA/WA-UW-68529/2021	2021-03-22	North America	USA	UW Virology Lab	UW Virology Lab	Pavitra Roychoudhury et al
EPI_ISL_1523807	USA/WA-UW-68530/2021	2021-03-22	North America	USA	UW Virology Lab	UW Virology Lab	Pavitra Roychoudhury et al
EPI_ISL_1523808	USA/WA-UW-68531/2021	2021-03-22	North America	USA	UW Virology Lab	UW Virology Lab	Pavitra Roychoudhury et al
EPI_ISL_1523809	USA/WA-UW-68532/2021	2021-03-22	North America	USA	UW Virology Lab	UW Virology Lab	Pavitra Roychoudhury et al
EPI_ISL_1523810	USA/WA-UW-68533/2021	2021-03-22	North America	USA	UW Virology Lab	UW Virology Lab	Pavitra Roychoudhury et al
EPI_ISL_1523811	USA/WA-UW-68534/2021	2021-03-22	North America	USA	UW Virology Lab	UW Virology Lab	Pavitra Roychoudhury et al
EPI_ISL_1523813	USA/WA-UW-68536/2021	2021-03-22	North America	USA	UW Virology Lab	UW Virology Lab	Pavitra Roychoudhury et al
EPI_ISL_1523814	USA/WA-UW-68537/2021	2021-03-22	North America	USA	UW Virology Lab	UW Virology Lab	Pavitra Roychoudhury et al
EPI_ISL_1523815	USA/WA-UW-68538/2021	2021-03-22	North America	USA	UW Virology Lab	UW Virology Lab	Pavitra Roychoudhury et al
EPI_ISL_1523816	USA/WA-UW-68539/2021	2021-03-22	North America	USA	UW Virology Lab	UW Virology Lab	Pavitra Roychoudhury et al
EPI_ISL_1523817	USA/WA-UW-68540/2021	2021-03-22	North America	USA	UW Virology Lab	UW Virology Lab	Pavitra Roychoudhury et al
EPI_ISL_1523818	USA/WA-UW-68541/2021	2021-03-22	North America	USA	UW Virology Lab	UW Virology Lab	Pavitra Roychoudhury et al
EPI_ISL_1523819	USA/WA-UW-68542/2021	2021-03-22	North America	USA	UW Virology Lab	UW Virology Lab	Pavitra Roychoudhury et al
EPI_ISL_1490896	USA/WA-UW-68544/2021	2021-03-27	North America	USA	UW Virology Lab	UW Virology Lab	Pavitra Roychoudhury et al
EPI_ISL_1523824	USA/WA-UW-68548/2021	2021-03-22	North America	USA	UW Virology Lab	UW Virology Lab	Pavitra Roychoudhury et al
EPI_ISL_1523826	USA/WA-UW-68550/2021	2021-03-22	North America	USA	UW Virology Lab	UW Virology Lab	Pavitra Roychoudhury et al
EPI_ISL_1523827	USA/WA-UW-68551/2021	2021-03-22	North America	USA	UW Virology Lab	UW Virology Lab	Pavitra Roychoudhury et al
EPI_ISL_1523828	USA/WA-UW-68553/2021	2021-03-22	North America	USA	UW Virology Lab	UW Virology Lab	Pavitra Roychoudhury et al
EPI_ISL_1523830	USA/WA-UW-68555/2021	2021-03-22	North America	USA	UW Virology Lab	UW Virology Lab	Pavitra Roychoudhury et al
EPI_ISL_1523832	USA/WA-UW-68557/2021	2021-03-22	North America	USA	UW Virology Lab	UW Virology Lab	Pavitra Roychoudhury et al
EPI_ISL_1523833	USA/WA-UW-68559/2021	2021-03-22	North America	USA	UW Virology Lab	UW Virology Lab	Pavitra Roychoudhury et al
EPI_ISL_1523834	USA/WA-UW-68560/2021	2021-03-22	North America	USA	UW Virology Lab	UW Virology Lab	Pavitra Roychoudhury et al
EPI_ISL_1523835	USA/WA-UW-68561/2021	2021-03-22	North America	USA	UW Virology Lab	UW Virology Lab	Pavitra Roychoudhury et al
EPI_ISL_1523836	USA/WA-UW-68562/2021	2021-03-22	North America	USA	UW Virology Lab	UW Virology Lab	Pavitra Roychoudhury et al
EPI_ISL_1523837	USA/WA-UW-68563/2021	2021-03-22	North America	USA	UW Virology Lab	UW Virology Lab	Pavitra Roychoudhury et al
EPI_ISL_1523842	USA/WA-UW-68568/2021	2021-03-22	North America	USA	UW Virology Lab	UW Virology Lab	Pavitra Roychoudhury et al
EPI_ISL_1523845	USA/WA-UW-68571/2021	2021-03-22	North America	USA	UW Virology Lab	UW Virology Lab	Pavitra Roychoudhury et al
EPI_ISL_1523847	USA/WA-UW-68573/2021	2021-03-22	North America	USA	UW Virology Lab	UW Virology Lab	Pavitra Roychoudhury et al
EPI_ISL_1523848	USA/WA-UW-68574/2021	2021-03-22	North America	USA	UW Virology Lab	UW Virology Lab	Pavitra Roychoudhury et al
EPI_ISL_1523850	USA/WA-UW-68576/2021	2021-03-22	North America	USA	UW Virology Lab	UW Virology Lab	Pavitra Roychoudhury et al
EPI_ISL_1523851	USA/WA-UW-68577/2021	2021-03-22	North America	USA	UW Virology Lab	UW Virology Lab	Pavitra Roychoudhury et al
EPI_ISL_1523852	USA/WA-UW-68578/2021	2021-03-22	North America	USA	UW Virology Lab	UW Virology Lab	Pavitra Roychoudhury et al
EPI_ISL_1523854	USA/WA-UW-68580/2021	2021-03-22	North America	USA	UW Virology Lab	UW Virology Lab	Pavitra Roychoudhury et al
EPI_ISL_1523855	USA/WA-UW-68581/2021	2021-03-22	North America	USA	UW Virology Lab	UW Virology Lab	Pavitra Roychoudhury et al
EPI_ISL_1523856	USA/WA-UW-68583/2021	2021-03-22	North America	USA	UW Virology Lab	UW Virology Lab	Pavitra Roychoudhury et al
EPI_ISL_1523857	USA/WA-UW-68584/2021	2021-03-22	North America	USA	UW Virology Lab	UW Virology Lab	Pavitra Roychoudhury et al
EPI_ISL_1523858	USA/WA-UW-68585/2021	2021-03-22	North America	USA	UW Virology Lab	UW Virology Lab	Pavitra Roychoudhury et al
EPI_ISL_1523859	USA/WA-UW-68586/2021	2021-03-22	North America	USA	UW Virology Lab	UW Virology Lab	Pavitra Roychoudhury et al
EPI_ISL_1523861	USA/WA-UW-68588/2021	2021-03-23	North America	USA	UW Virology Lab	UW Virology Lab	Pavitra Roychoudhury et al
EPI_ISL_1523863	USA/WA-UW-68591/2021	2021-03-23	North America	USA	UW Virology Lab	UW Virology Lab	Pavitra Roychoudhury et al
EPI_ISL_1523864	USA/WA-UW-68592/2021	2021-03-23	North America	USA	UW Virology Lab	UW Virology Lab	Pavitra Roychoudhury et al
EPI_ISL_1523865	USA/WA-UW-68593/2021	2021-03-23	North America	USA	UW Virology Lab	UW Virology Lab	Pavitra Roychoudhury et al
EPI_ISL_1523866	USA/WA-UW-68594/2021	2021-03-22	North America	USA	UW Virology Lab	UW Virology Lab	Pavitra Roychoudhury et al
EPI_ISL_1523867	USA/WA-UW-68595/2021	2021-03-23	North America	USA	UW Virology Lab	UW Virology Lab	Pavitra Roychoudhury et al
EPI_ISL_1523868	USA/WA-UW-68596/2021	2021-03-23	North America	USA	UW Virology Lab	UW Virology Lab	Pavitra Roychoudhury et al
EPI_ISL_1523870	USA/WA-UW-68598/2021	2021-03-23	North America	USA	UW Virology Lab	UW Virology Lab	Pavitra Roychoudhury et al
EPI_ISL_1523871	USA/WA-UW-68599/2021	2021-03-23	North America	USA	UW Virology Lab	UW Virology Lab	Pavitra Roychoudhury et al
EPI_ISL_1523872	USA/WA-UW-68601/2021	2021-03-23	North America	USA	UW Virology Lab	UW Virology Lab	Pavitra Roychoudhury et al
EPI_ISL_1523873	USA/WA-UW-68602/2021	2021-03-23	North America	USA	UW Virology Lab	UW Virology Lab	Pavitra Roychoudhury et al
EPI_ISL_1523874	USA/WA-UW-68603/2021	2021-03-23	North America	USA	UW Virology Lab	UW Virology Lab	Pavitra Roychoudhury et al
EPI_ISL_1523875	USA/WA-UW-68604/2021	2021-03-23	North America	USA	UW Virology Lab	UW Virology Lab	Pavitra Roychoudhury et al
EPI_ISL_1523876	USA/WA-UW-68605/2021	2021-03-23	North America	USA	UW Virology Lab	UW Virology Lab	Pavitra Roychoudhury et al
EPI_ISL_1523877	USA/WA-UW-68606/2021	2021-03-23	North America	USA	UW Virology Lab	UW Virology Lab	Pavitra Roychoudhury et al
EPI_ISL_1498087	USA/WA-UW-68613/2021	2021-03-22	North America	USA	UW Virology Lab	UW Virology Lab	Pavitra Roychoudhury et al
EPI_ISL_1498086	USA/WA-UW-68614/2021	2021-03-22	North America	USA	UW Virology Lab	UW Virology Lab	Pavitra Roychoudhury et al
EPI_ISL_1498085	USA/WA-UW-68618/2021	2021-03-22	North America	USA	UW Virology Lab	UW Virology Lab	Pavitra Roychoudhury et al
EPI_ISL_1601286	USA/WA-UW-68625/2021	2021-03-26	North America	USA	UW Virology Lab	UW Virology Lab	Pavitra Roychoudhury et al
EPI_ISL_1601289	USA/WA-UW-68627/2021	2021-03-26	North America	USA	UW Virology Lab	UW Virology Lab	Pavitra Roychoudhury et al
EPI_ISL_1601291	USA/WA-UW-68628/2021	2021-03-26	North America	USA	UW Virology Lab	UW Virology Lab	Pavitra Roychoudhury et al
EPI_ISL_1601295	USA/WA-UW-68630/2021	2021-03-26	North America	USA	UW Virology Lab	UW Virology Lab	Pavitra Roychoudhury et al
EPI_ISL_1601297	USA/WA-UW-68631/2021	2021-03-26	North America	USA	UW Virology Lab	UW Virology Lab	Pavitra Roychoudhury et al
EPI_ISL_1601298	USA/WA-UW-68632/2021	2021-03-26	North America	USA	UW Virology Lab	UW Virology Lab	Pavitra Roychoudhury et al
EPI_ISL_1601300	USA/WA-UW-68633/2021	2021-03-26	North America	USA	UW Virology Lab	UW Virology Lab	Pavitra Roychoudhury et al
EPI_ISL_1601302	USA/WA-UW-68634/2021	2021-03-26	North America	USA	UW Virology Lab	UW Virology Lab	Pavitra Roychoudhury et al
EPI_ISL_1601304	USA/WA-UW-68635/2021	2021-03-26	North America	USA	UW Virology Lab	UW Virology Lab	Pavitra Roychoudhury et al
EPI_ISL_1601306	USA/WA-UW-68637/2021	2021-03-26	North America	USA	UW Virology Lab	UW Virology Lab	Pavitra Roychoudhury et al
EPI_ISL_1601308	USA/WA-UW-68638/2021	2021-03-26	North America	USA	UW Virology Lab	UW Virology Lab	Pavitra Roychoudhury et al
EPI_ISL_1601310	USA/WA-UW-68639/2021	2021-03-26	North America	USA	UW Virology Lab	UW Virology Lab	Pavitra Roychoudhury et al
EPI_ISL_1601311	USA/WA-UW-68640/2021	2021-03-26	North America	USA	UW Virology Lab	UW Virology Lab	Pavitra Roychoudhury et al
EPI_ISL_1601313	USA/WA-UW-68641/2021	2021-03-26	North America	USA	UW Virology Lab	UW Virology Lab	Pavitra Roychoudhury et al
EPI_ISL_1601315	USA/WA-UW-68642/2021	2021-03-26	North America	USA	UW Virology Lab	UW Virology Lab	Pavitra Roychoudhury et al
EPI_ISL_1601317	USA/WA-UW-68643/2021	2021-03-26	North America	USA	UW Virology Lab	UW Virology Lab	Pavitra Roychoudhury et al
EPI_ISL_1601319	USA/WA-UW-68644/2021	2021-03-26	North America	USA	UW Virology Lab	UW Virology Lab	Pavitra Roychoudhury et al
EPI_ISL_1601321	USA/WA-UW-68645/2021	2021-03-26	North America	USA	UW Virology Lab	UW Virology Lab	Pavitra Roychoudhury et al
EPI_ISL_1601323	USA/WA-UW-68646/2021	2021-03-26	North America	USA	UW Virology Lab	UW Virology Lab	Pavitra Roychoudhury et al
EPI_ISL_1601325	USA/WA-UW-68647/2021	2021-03-26	North America	USA	UW Virology Lab	UW Virology Lab	Pavitra Roychoudhury et al
EPI_ISL_1601327	USA/WA-UW-68648/2021	2021-03-26	North America	USA	UW Virology Lab	UW Virology Lab	Pavitra Roychoudhury et al
EPI_ISL_1601329	USA/WA-UW-68649/2021	2021-03-26	North America	USA	UW Virology Lab	UW Virology Lab	Pavitra Roychoudhury et al
EPI_ISL_1601331	USA/WA-UW-68650/2021	2021-03-26	North America	USA	UW Virology Lab	UW Virology Lab	Pavitra Roychoudhury et al
EPI_ISL_1601332	USA/WA-UW-68652/2021	2021-03-26	North America	USA	UW Virology Lab	UW Virology Lab	Pavitra Roychoudhury et al
EPI_ISL_1601334	USA/WA-UW-68655/2021	2021-03-26	North America	USA	UW Virology Lab	UW Virology Lab	Pavitra Roychoudhury et al
EPI_ISL_1601336	USA/WA-UW-68657/2021	2021-03-26	North America	USA	UW Virology Lab	UW Virology Lab	Pavitra Roychoudhury et al
EPI_ISL_1601338	USA/WA-UW-68658/2021	2021-03-26	North America	USA	UW Virology Lab	UW Virology Lab	Pavitra Roychoudhury et al
EPI_ISL_1601340	USA/WA-UW-68660/2021	2021-03-26	North America	USA	UW Virology Lab	UW Virology Lab	Pavitra Roychoudhury et al
EPI_ISL_1601342	USA/WA-UW-68661/2021	2021-03-26	North America	USA	UW Virology Lab	UW Virology Lab	Pavitra Roychoudhury et al
EPI_ISL_1601344	USA/WA-UW-68663/2021	2021-03-26	North America	USA	UW Virology Lab	UW Virology Lab	Pavitra Roychoudhury et al
EPI_ISL_1601346	USA/WA-UW-68664/2021	2021-03-26	North America	USA	UW Virology Lab	UW Virology Lab	Pavitra Roychoudhury et al
EPI_ISL_1601348	USA/WA-UW-68665/2021	2021-03-26	North America	USA	UW Virology Lab	UW Virology Lab	Pavitra Roychoudhury et al
EPI_ISL_1601349	USA/WA-UW-68666/2021	2021-03-26	North America	USA	UW Virology Lab	UW Virology Lab	Pavitra Roychoudhury et al
EPI_ISL_1601351	USA/WA-UW-68667/2021	2021-03-26	North America	USA	UW Virology Lab	UW Virology Lab	Pavitra Roychoudhury et al
EPI_ISL_1601353	USA/WA-UW-68668/2021	2021-03-26	North America	USA	UW Virology Lab	UW Virology Lab	Pavitra Roychoudhury et al
EPI_ISL_1601355	USA/WA-UW-68670/2021	2021-03-26	North America	USA	UW Virology Lab	UW Virology Lab	Pavitra Roychoudhury et al
EPI_ISL_1601357	USA/WA-UW-68673/2021	2021-03-26	North America	USA	UW Virology Lab	UW Virology Lab	Pavitra Roychoudhury et al
EPI_ISL_1601358	USA/WA-UW-68674/2021	2021-03-26	North America	USA	UW Virology Lab	UW Virology Lab	Pavitra Roychoudhury et al
EPI_ISL_1601362	USA/WA-UW-68676/2021	2021-03-26	North America	USA	UW Virology Lab	UW Virology Lab	Pavitra Roychoudhury et al
EPI_ISL_1601364	USA/WA-UW-68677/2021	2021-03-26	North America	USA	UW Virology Lab	UW Virology Lab	Pavitra Roychoudhury et al
EPI_ISL_1601366	USA/WA-UW-68678/2021	2021-03-26	North America	USA	UW Virology Lab	UW Virology Lab	Pavitra Roychoudhury et al
EPI_ISL_1601368	USA/WA-UW-68679/2021	2021-03-26	North America	USA	UW Virology Lab	UW Virology Lab	Pavitra Roychoudhury et al
EPI_ISL_1601370	USA/WA-UW-68680/2021	2021-03-26	North America	USA	UW Virology Lab	UW Virology Lab	Pavitra Roychoudhury et al
EPI_ISL_1601372	USA/WA-UW-68681/2021	2021-03-26	North America	USA	UW Virology Lab	UW Virology Lab	Pavitra Roychoudhury et al
EPI_ISL_1601373	USA/WA-UW-68684/2021	2021-03-26	North America	USA	UW Virology Lab	UW Virology Lab	Pavitra Roychoudhury et al
EPI_ISL_1601375	USA/WA-UW-68685/2021	2021-03-28	North America	USA	UW Virology Lab	UW Virology Lab	Pavitra Roychoudhury et al
EPI_ISL_1601377	USA/WA-UW-68686/2021	2021-03-26	North America	USA	UW Virology Lab	UW Virology Lab	Pavitra Roychoudhury et al
EPI_ISL_1601379	USA/WA-UW-68687/2021	2021-03-28	North America	USA	UW Virology Lab	UW Virology Lab	Pavitra Roychoudhury et al
EPI_ISL_1601380	USA/WA-UW-68688/2021	2021-03-26	North America	USA	UW Virology Lab	UW Virology Lab	Pavitra Roychoudhury et al
EPI_ISL_1601382	USA/WA-UW-68689/2021	2021-03-28	North America	USA	UW Virology Lab	UW Virology Lab	Pavitra Roychoudhury et al
EPI_ISL_1601384	USA/WA-UW-68690/2021	2021-03-28	North America	USA	UW Virology Lab	UW Virology Lab	Pavitra Roychoudhury et al
EPI_ISL_1601386	USA/WA-UW-68691/2021	2021-03-27	North America	USA	UW Virology Lab	UW Virology Lab	Pavitra Roychoudhury et al
EPI_ISL_1601387	USA/WA-UW-68692/2021	2021-03-27	North America	USA	UW Virology Lab	UW Virology Lab	Pavitra Roychoudhury et al
EPI_ISL_1601390	USA/WA-UW-68693/2021	2021-03-27	North America	USA	UW Virology Lab	UW Virology Lab	Pavitra Roychoudhury et al
EPI_ISL_1601391	USA/WA-UW-68694/2021	2021-03-27	North America	USA	UW Virology Lab	UW Virology Lab	Pavitra Roychoudhury et al
EPI_ISL_1601393	USA/WA-UW-68695/2021	2021-03-27	North America	USA	UW Virology Lab	UW Virology Lab	Pavitra Roychoudhury et al
EPI_ISL_1601395	USA/WA-UW-68696/2021	2021-03-27	North America	USA	UW Virology Lab	UW Virology Lab	Pavitra Roychoudhury et al
EPI_ISL_1601397	USA/WA-UW-68698/2021	2021-03-27	North America	USA	UW Virology Lab	UW Virology Lab	Pavitra Roychoudhury et al
EPI_ISL_1601398	USA/WA-UW-68699/2021	2021-03-27	North America	USA	UW Virology Lab	UW Virology Lab	Pavitra Roychoudhury et al
EPI_ISL_476933	USA/WA-UW-687/2020	2020-03-13	North America	USA	UW Virology Lab	UW Virology Lab	Pavitra Roychoudhury et al
EPI_ISL_1601400	USA/WA-UW-68700/2021	2021-03-27	North America	USA	UW Virology Lab	UW Virology Lab	Pavitra Roychoudhury et al
EPI_ISL_1601402	USA/WA-UW-68701/2021	2021-03-27	North America	USA	UW Virology Lab	UW Virology Lab	Pavitra Roychoudhury et al
EPI_ISL_1601404	USA/WA-UW-68703/2021	2021-03-27	North America	USA	UW Virology Lab	UW Virology Lab	Pavitra Roychoudhury et al
EPI_ISL_486106	USA/WA-UW-688/2020	2020-03-13	North America	USA	UW Virology Lab	UW Virology Lab	Pavitra Roychoudhury et al
EPI_ISL_1601405	USA/WA-UW-68807/2021	2021-03-27	North America	USA	UW Virology Lab	UW Virology Lab	Pavitra Roychoudhury et al
EPI_ISL_1601407	USA/WA-UW-68808/2021	2021-03-27	North America	USA	UW Virology Lab	UW Virology Lab	Pavitra Roychoudhury et al
EPI_ISL_1601409	USA/WA-UW-68809/2021	2021-03-27	North America	USA	UW Virology Lab	UW Virology Lab	Pavitra Roychoudhury et al
EPI_ISL_1601411	USA/WA-UW-68810/2021	2021-03-27	North America	USA	UW Virology Lab	UW Virology Lab	Pavitra Roychoudhury et al
EPI_ISL_1601413	USA/WA-UW-68811/2021	2021-03-27	North America	USA	UW Virology Lab	UW Virology Lab	Pavitra Roychoudhury et al
EPI_ISL_1601415	USA/WA-UW-68812/2021	2021-03-27	North America	USA	UW Virology Lab	UW Virology Lab	Pavitra Roychoudhury et al
EPI_ISL_1601417	USA/WA-UW-68813/2021	2021-03-27	North America	USA	UW Virology Lab	UW Virology Lab	Pavitra Roychoudhury et al
EPI_ISL_1601419	USA/WA-UW-68814/2021	2021-03-27	North America	USA	UW Virology Lab	UW Virology Lab	Pavitra Roychoudhury et al
EPI_ISL_1601421	USA/WA-UW-68818/2021	2021-03-27	North America	USA	UW Virology Lab	UW Virology Lab	Pavitra Roychoudhury et al
EPI_ISL_1601422	USA/WA-UW-68819/2021	2021-03-27	North America	USA	UW Virology Lab	UW Virology Lab	Pavitra Roychoudhury et al
EPI_ISL_1601424	USA/WA-UW-68821/2021	2021-03-27	North America	USA	UW Virology Lab	UW Virology Lab	Pavitra Roychoudhury et al
EPI_ISL_1601426	USA/WA-UW-68822/2021	2021-03-27	North America	USA	UW Virology Lab	UW Virology Lab	Pavitra Roychoudhury et al
EPI_ISL_1601428	USA/WA-UW-68823/2021	2021-03-27	North America	USA	UW Virology Lab	UW Virology Lab	Pavitra Roychoudhury et al
EPI_ISL_1601430	USA/WA-UW-68824/2021	2021-03-27	North America	USA	UW Virology Lab	UW Virology Lab	Pavitra Roychoudhury et al
EPI_ISL_1601432	USA/WA-UW-68825/2021	2021-03-27	North America	USA	UW Virology Lab	UW Virology Lab	Pavitra Roychoudhury et al
EPI_ISL_1601434	USA/WA-UW-68826/2021	2021-03-27	North America	USA	UW Virology Lab	UW Virology Lab	Pavitra Roychoudhury et al
EPI_ISL_1601435	USA/WA-UW-68827/2021	2021-03-27	North America	USA	UW Virology Lab	UW Virology Lab	Pavitra Roychoudhury et al
EPI_ISL_1601437	USA/WA-UW-68828/2021	2021-03-27	North America	USA	UW Virology Lab	UW Virology Lab	Pavitra Roychoudhury et al
EPI_ISL_1601439	USA/WA-UW-68829/2021	2021-03-27	North America	USA	UW Virology Lab	UW Virology Lab	Pavitra Roychoudhury et al
EPI_ISL_1601441	USA/WA-UW-68830/2021	2021-03-27	North America	USA	UW Virology Lab	UW Virology Lab	Pavitra Roychoudhury et al
EPI_ISL_1601443	USA/WA-UW-68831/2021	2021-03-27	North America	USA	UW Virology Lab	UW Virology Lab	Pavitra Roychoudhury et al
EPI_ISL_1601445	USA/WA-UW-68832/2021	2021-03-27	North America	USA	UW Virology Lab	UW Virology Lab	Pavitra Roychoudhury et al
EPI_ISL_1601446	USA/WA-UW-68833/2021	2021-03-27	North America	USA	UW Virology Lab	UW Virology Lab	Pavitra Roychoudhury et al
EPI_ISL_1601448	USA/WA-UW-68834/2021	2021-03-27	North America	USA	UW Virology Lab	UW Virology Lab	Pavitra Roychoudhury et al
EPI_ISL_1601450	USA/WA-UW-68837/2021	2021-03-27	North America	USA	UW Virology Lab	UW Virology Lab	Pavitra Roychoudhury et al
EPI_ISL_1601452	USA/WA-UW-68838/2021	2021-03-27	North America	USA	UW Virology Lab	UW Virology Lab	Pavitra Roychoudhury et al
EPI_ISL_1601454	USA/WA-UW-68839/2021	2021-03-27	North America	USA	UW Virology Lab	UW Virology Lab	Pavitra Roychoudhury et al
EPI_ISL_1601456	USA/WA-UW-68840/2021	2021-03-27	North America	USA	UW Virology Lab	UW Virology Lab	Pavitra Roychoudhury et al
EPI_ISL_1601459	USA/WA-UW-68842/2021	2021-03-27	North America	USA	UW Virology Lab	UW Virology Lab	Pavitra Roychoudhury et al
EPI_ISL_1601461	USA/WA-UW-68843/2021	2021-03-27	North America	USA	UW Virology Lab	UW Virology Lab	Pavitra Roychoudhury et al
EPI_ISL_1601463	USA/WA-UW-68844/2021	2021-03-28	North America	USA	UW Virology Lab	UW Virology Lab	Pavitra Roychoudhury et al
EPI_ISL_1601465	USA/WA-UW-68867/2021	2021-03-29	North America	USA	UW Virology Lab	UW Virology Lab	Pavitra Roychoudhury et al
EPI_ISL_1601467	USA/WA-UW-68868/2021	2021-03-30	North America	USA	UW Virology Lab	UW Virology Lab	Pavitra Roychoudhury et al
EPI_ISL_1601469	USA/WA-UW-68869/2021	2021-03-30	North America	USA	UW Virology Lab	UW Virology Lab	Pavitra Roychoudhury et al
EPI_ISL_1601471	USA/WA-UW-68870/2021	2021-03-30	North America	USA	UW Virology Lab	UW Virology Lab	Pavitra Roychoudhury et al
EPI_ISL_1601472	USA/WA-UW-68871/2021	2021-03-30	North America	USA	UW Virology Lab	UW Virology Lab	Pavitra Roychoudhury et al
EPI_ISL_1601474	USA/WA-UW-68872/2021	2021-03-30	North America	USA	UW Virology Lab	UW Virology Lab	Pavitra Roychoudhury et al
EPI_ISL_1601476	USA/WA-UW-68874/2021	2021-03-30	North America	USA	UW Virology Lab	UW Virology Lab	Pavitra Roychoudhury et al
EPI_ISL_1601478	USA/WA-UW-68875/2021	2021-03-30	North America	USA	UW Virology Lab	UW Virology Lab	Pavitra Roychoudhury et al
EPI_ISL_1601479	USA/WA-UW-68876/2021	2021-03-30	North America	USA	UW Virology Lab	UW Virology Lab	Pavitra Roychoudhury et al
EPI_ISL_1601481	USA/WA-UW-68877/2021	2021-03-30	North America	USA	UW Virology Lab	UW Virology Lab	Pavitra Roychoudhury et al
EPI_ISL_1601483	USA/WA-UW-68878/2021	2021-03-30	North America	USA	UW Virology Lab	UW Virology Lab	Pavitra Roychoudhury et al
EPI_ISL_1601485	USA/WA-UW-68879/2021	2021-03-30	North America	USA	UW Virology Lab	UW Virology Lab	Pavitra Roychoudhury et al
EPI_ISL_1601487	USA/WA-UW-68880/2021	2021-03-30	North America	USA	UW Virology Lab	UW Virology Lab	Pavitra Roychoudhury et al
EPI_ISL_1601488	USA/WA-UW-68881/2021	2021-03-30	North America	USA	UW Virology Lab	UW Virology Lab	Pavitra Roychoudhury et al
EPI_ISL_1601490	USA/WA-UW-68882/2021	2021-03-30	North America	USA	UW Virology Lab	UW Virology Lab	Pavitra Roychoudhury et al
EPI_ISL_1601492	USA/WA-UW-68884/2021	2021-03-30	North America	USA	UW Virology Lab	UW Virology Lab	Pavitra Roychoudhury et al
EPI_ISL_1601494	USA/WA-UW-68885/2021	2021-03-30	North America	USA	UW Virology Lab	UW Virology Lab	Pavitra Roychoudhury et al
EPI_ISL_1601495	USA/WA-UW-68886/2021	2021-03-30	North America	USA	UW Virology Lab	UW Virology Lab	Pavitra Roychoudhury et al
EPI_ISL_1601497	USA/WA-UW-68887/2021	2021-03-30	North America	USA	UW Virology Lab	UW Virology Lab	Pavitra Roychoudhury et al
EPI_ISL_1601499	USA/WA-UW-68888/2021	2021-03-30	North America	USA	UW Virology Lab	UW Virology Lab	Pavitra Roychoudhury et al
EPI_ISL_1601501	USA/WA-UW-68889/2021	2021-03-30	North America	USA	UW Virology Lab	UW Virology Lab	Pavitra Roychoudhury et al
EPI_ISL_1601502	USA/WA-UW-68890/2021	2021-03-29	North America	USA	UW Virology Lab	UW Virology Lab	Pavitra Roychoudhury et al
EPI_ISL_1601504	USA/WA-UW-68892/2021	2021-03-29	North America	USA	UW Virology Lab	UW Virology Lab	Pavitra Roychoudhury et al
EPI_ISL_1601506	USA/WA-UW-68893/2021	2021-03-29	North America	USA	UW Virology Lab	UW Virology Lab	Pavitra Roychoudhury et al
EPI_ISL_1601508	USA/WA-UW-68894/2021	2021-03-29	North America	USA	UW Virology Lab	UW Virology Lab	Pavitra Roychoudhury et al
EPI_ISL_1601510	USA/WA-UW-68895/2021	2021-03-29	North America	USA	UW Virology Lab	UW Virology Lab	Pavitra Roychoudhury et al
EPI_ISL_1601511	USA/WA-UW-68897/2021	2021-03-29	North America	USA	UW Virology Lab	UW Virology Lab	Pavitra Roychoudhury et al
EPI_ISL_1601513	USA/WA-UW-68898/2021	2021-03-29	North America	USA	UW Virology Lab	UW Virology Lab	Pavitra Roychoudhury et al
EPI_ISL_1601515	USA/WA-UW-68899/2021	2021-03-29	North America	USA	UW Virology Lab	UW Virology Lab	Pavitra Roychoudhury et al
EPI_ISL_1601517	USA/WA-UW-68900/2021	2021-03-29	North America	USA	UW Virology Lab	UW Virology Lab	Pavitra Roychoudhury et al
EPI_ISL_1601519	USA/WA-UW-68901/2021	2021-03-29	North America	USA	UW Virology Lab	UW Virology Lab	Pavitra Roychoudhury et al
EPI_ISL_1601521	USA/WA-UW-68902/2021	2021-03-29	North America	USA	UW Virology Lab	UW Virology Lab	Pavitra Roychoudhury et al
EPI_ISL_1601522	USA/WA-UW-68903/2021	2021-03-29	North America	USA	UW Virology Lab	UW Virology Lab	Pavitra Roychoudhury et al
EPI_ISL_1601524	USA/WA-UW-68904/2021	2021-03-29	North America	USA	UW Virology Lab	UW Virology Lab	Pavitra Roychoudhury et al
EPI_ISL_1601526	USA/WA-UW-68905/2021	2021-03-29	North America	USA	UW Virology Lab	UW Virology Lab	Pavitra Roychoudhury et al
EPI_ISL_1601528	USA/WA-UW-68906/2021	2021-03-29	North America	USA	UW Virology Lab	UW Virology Lab	Pavitra Roychoudhury et al
EPI_ISL_1601530	USA/WA-UW-68908/2021	2021-03-29	North America	USA	UW Virology Lab	UW Virology Lab	Pavitra Roychoudhury et al
EPI_ISL_1601532	USA/WA-UW-68909/2021	2021-03-29	North America	USA	UW Virology Lab	UW Virology Lab	Pavitra Roychoudhury et al
EPI_ISL_1601534	USA/WA-UW-68911/2021	2021-03-29	North America	USA	UW Virology Lab	UW Virology Lab	Pavitra Roychoudhury et al
EPI_ISL_1601535	USA/WA-UW-68912/2021	2021-03-29	North America	USA	UW Virology Lab	UW Virology Lab	Pavitra Roychoudhury et al
EPI_ISL_1601537	USA/WA-UW-68913/2021	2021-03-29	North America	USA	UW Virology Lab	UW Virology Lab	Pavitra Roychoudhury et al
EPI_ISL_1601539	USA/WA-UW-68914/2021	2021-03-29	North America	USA	UW Virology Lab	UW Virology Lab	Pavitra Roychoudhury et al
EPI_ISL_1601541	USA/WA-UW-68915/2021	2021-03-29	North America	USA	UW Virology Lab	UW Virology Lab	Pavitra Roychoudhury et al
EPI_ISL_1633575	USA/WA-UW-68931/2021	2021-03-29	North America	USA	UW Virology Lab	UW Virology Lab	Pavitra Roychoudhury et al
EPI_ISL_1633576	USA/WA-UW-68933/2021	2021-03-29	North America	USA	UW Virology Lab	UW Virology Lab	Pavitra Roychoudhury et al
EPI_ISL_1633577	USA/WA-UW-68934/2021	2021-03-29	North America	USA	UW Virology Lab	UW Virology Lab	Pavitra Roychoudhury et al
EPI_ISL_1633578	USA/WA-UW-68936/2021	2021-03-29	North America	USA	UW Virology Lab	UW Virology Lab	Pavitra Roychoudhury et al
EPI_ISL_1633579	USA/WA-UW-68937/2021	2021-03-29	North America	USA	UW Virology Lab	UW Virology Lab	Pavitra Roychoudhury et al
EPI_ISL_1633580	USA/WA-UW-68939/2021	2021-03-29	North America	USA	UW Virology Lab	UW Virology Lab	Pavitra Roychoudhury et al
EPI_ISL_1633581	USA/WA-UW-68940/2021	2021-03-29	North America	USA	UW Virology Lab	UW Virology Lab	Pavitra Roychoudhury et al
EPI_ISL_1633582	USA/WA-UW-68941/2021	2021-03-29	North America	USA	UW Virology Lab	UW Virology Lab	Pavitra Roychoudhury et al
EPI_ISL_1633583	USA/WA-UW-68942/2021	2021-03-29	North America	USA	UW Virology Lab	UW Virology Lab	Pavitra Roychoudhury et al
EPI_ISL_1633584	USA/WA-UW-68944/2021	2021-03-29	North America	USA	UW Virology Lab	UW Virology Lab	Pavitra Roychoudhury et al
EPI_ISL_1633585	USA/WA-UW-68945/2021	2021-03-29	North America	USA	UW Virology Lab	UW Virology Lab	Pavitra Roychoudhury et al
EPI_ISL_1633586	USA/WA-UW-68947/2021	2021-03-29	North America	USA	UW Virology Lab	UW Virology Lab	Pavitra Roychoudhury et al
EPI_ISL_1633587	USA/WA-UW-68948/2021	2021-03-29	North America	USA	UW Virology Lab	UW Virology Lab	Pavitra Roychoudhury et al
EPI_ISL_1633588	USA/WA-UW-68949/2021	2021-03-29	North America	USA	UW Virology Lab	UW Virology Lab	Pavitra Roychoudhury et al
EPI_ISL_1633589	USA/WA-UW-68950/2021	2021-03-29	North America	USA	UW Virology Lab	UW Virology Lab	Pavitra Roychoudhury et al
EPI_ISL_1633590	USA/WA-UW-68951/2021	2021-03-29	North America	USA	UW Virology Lab	UW Virology Lab	Pavitra Roychoudhury et al
EPI_ISL_1633591	USA/WA-UW-68952/2021	2021-03-29	North America	USA	UW Virology Lab	UW Virology Lab	Pavitra Roychoudhury et al
EPI_ISL_1633592	USA/WA-UW-68954/2021	2021-03-29	North America	USA	UW Virology Lab	UW Virology Lab	Pavitra Roychoudhury et al
EPI_ISL_1633593	USA/WA-UW-68955/2021	2021-03-29	North America	USA	UW Virology Lab	UW Virology Lab	Pavitra Roychoudhury et al
EPI_ISL_1633594	USA/WA-UW-68957/2021	2021-03-29	North America	USA	UW Virology Lab	UW Virology Lab	Pavitra Roychoudhury et al
EPI_ISL_1633595	USA/WA-UW-68958/2021	2021-03-29	North America	USA	UW Virology Lab	UW Virology Lab	Pavitra Roychoudhury et al
EPI_ISL_1633596	USA/WA-UW-68959/2021	2021-03-29	North America	USA	UW Virology Lab	UW Virology Lab	Pavitra Roychoudhury et al
EPI_ISL_1633597	USA/WA-UW-68960/2021	2021-03-29	North America	USA	UW Virology Lab	UW Virology Lab	Pavitra Roychoudhury et al
EPI_ISL_1633598	USA/WA-UW-68962/2021	2021-03-29	North America	USA	UW Virology Lab	UW Virology Lab	Pavitra Roychoudhury et al
EPI_ISL_1633599	USA/WA-UW-68963/2021	2021-03-29	North America	USA	UW Virology Lab	UW Virology Lab	Pavitra Roychoudhury et al
EPI_ISL_1633600	USA/WA-UW-68964/2021	2021-03-29	North America	USA	UW Virology Lab	UW Virology Lab	Pavitra Roychoudhury et al
EPI_ISL_1633601	USA/WA-UW-68965/2021	2021-03-29	North America	USA	UW Virology Lab	UW Virology Lab	Pavitra Roychoudhury et al
EPI_ISL_1633602	USA/WA-UW-68966/2021	2021-03-29	North America	USA	UW Virology Lab	UW Virology Lab	Pavitra Roychoudhury et al
EPI_ISL_1633603	USA/WA-UW-68967/2021	2021-03-29	North America	USA	UW Virology Lab	UW Virology Lab	Pavitra Roychoudhury et al
EPI_ISL_1633604	USA/WA-UW-68968/2021	2021-03-29	North America	USA	UW Virology Lab	UW Virology Lab	Pavitra Roychoudhury et al
EPI_ISL_1633605	USA/WA-UW-68969/2021	2021-03-29	North America	USA	UW Virology Lab	UW Virology Lab	Pavitra Roychoudhury et al
EPI_ISL_1633606	USA/WA-UW-68970/2021	2021-03-29	North America	USA	UW Virology Lab	UW Virology Lab	Pavitra Roychoudhury et al
EPI_ISL_1633607	USA/WA-UW-68971/2021	2021-03-29	North America	USA	UW Virology Lab	UW Virology Lab	Pavitra Roychoudhury et al
EPI_ISL_1633608	USA/WA-UW-68972/2021	2021-03-29	North America	USA	UW Virology Lab	UW Virology Lab	Pavitra Roychoudhury et al
EPI_ISL_1633609	USA/WA-UW-68973/2021	2021-03-29	North America	USA	UW Virology Lab	UW Virology Lab	Pavitra Roychoudhury et al
EPI_ISL_1633610	USA/WA-UW-68974/2021	2021-03-29	North America	USA	UW Virology Lab	UW Virology Lab	Pavitra Roychoudhury et al
EPI_ISL_1633611	USA/WA-UW-68975/2021	2021-03-29	North America	USA	UW Virology Lab	UW Virology Lab	Pavitra Roychoudhury et al
EPI_ISL_1633612	USA/WA-UW-68976/2021	2021-03-30	North America	USA	UW Virology Lab	UW Virology Lab	Pavitra Roychoudhury et al
EPI_ISL_1633613	USA/WA-UW-68977/2021	2021-03-30	North America	USA	UW Virology Lab	UW Virology Lab	Pavitra Roychoudhury et al
EPI_ISL_1633614	USA/WA-UW-68978/2021	2021-03-29	North America	USA	UW Virology Lab	UW Virology Lab	Pavitra Roychoudhury et al
EPI_ISL_1633615	USA/WA-UW-68979/2021	2021-03-29	North America	USA	UW Virology Lab	UW Virology Lab	Pavitra Roychoudhury et al
EPI_ISL_1633616	USA/WA-UW-68980/2021	2021-03-29	North America	USA	UW Virology Lab	UW Virology Lab	Pavitra Roychoudhury et al
EPI_ISL_1633618	USA/WA-UW-68982/2021	2021-03-29	North America	USA	UW Virology Lab	UW Virology Lab	Pavitra Roychoudhury et al
EPI_ISL_1633619	USA/WA-UW-68983/2021	2021-03-30	North America	USA	UW Virology Lab	UW Virology Lab	Pavitra Roychoudhury et al
EPI_ISL_1633620	USA/WA-UW-68985/2021	2021-03-29	North America	USA	UW Virology Lab	UW Virology Lab	Pavitra Roychoudhury et al
