## Supplemental Table 1 for "Cross-border transmissions of delta substrain AY.29 during Olympic and Paralympic Games": Supplemental Table 1.csv (part 503 of 515)

gisaid_epi_isl	strain	date	region	country	originating_lab	submitting_lab	authors
EPI_ISL_1560456	USA/WV-CDC-ASC210017909/2021	2021-03-23	North America	USA	Aegis Sciences Corporation	Centers for Disease Control and Prevention Division of Viral Diseases, Pathogen Discovery	Dakota Howard et al
EPI_ISL_1560829	USA/WV-CDC-ASC210018010/2021	2021-03-24	North America	USA	Aegis Sciences Corporation	Centers for Disease Control and Prevention Division of Viral Diseases, Pathogen Discovery	Dakota Howard et al
EPI_ISL_1560880	USA/WV-CDC-ASC210018066/2021	2021-03-24	North America	USA	Aegis Sciences Corporation	Centers for Disease Control and Prevention Division of Viral Diseases, Pathogen Discovery	Dakota Howard et al
EPI_ISL_1560934	USA/WV-CDC-ASC210018121/2021	2021-03-24	North America	USA	Aegis Sciences Corporation	Centers for Disease Control and Prevention Division of Viral Diseases, Pathogen Discovery	Dakota Howard et al
EPI_ISL_1513594	USA/WV-CDC-ASC210018408/2021	2021-03-24	North America	USA	Aegis Sciences Corporation	Centers for Disease Control and Prevention Division of Viral Diseases, Pathogen Discovery	Dakota Howard et al
EPI_ISL_1650545	USA/WV-CDC-ASC210018830/2021	2021-03-25	North America	USA	Aegis Sciences Corporation	Centers for Disease Control and Prevention Division of Viral Diseases, Pathogen Discovery	Dakota Howard et al
EPI_ISL_1650737	USA/WV-CDC-ASC210019511/2021	2021-03-23	North America	USA	Aegis Sciences Corporation	Centers for Disease Control and Prevention Division of Viral Diseases, Pathogen Discovery	Dakota Howard et al
EPI_ISL_1649932	USA/WV-CDC-ASC210019718/2021	2021-03-25	North America	USA	Aegis Sciences Corporation	Centers for Disease Control and Prevention Division of Viral Diseases, Pathogen Discovery	Dakota Howard et al
EPI_ISL_1695457	USA/WV-CDC-ASC210020067/2021	2021-03-24	North America	USA	Aegis Sciences Corporation	Centers for Disease Control and Prevention Division of Viral Diseases, Pathogen Discovery	Dakota Howard et al
EPI_ISL_1651110	USA/WV-CDC-ASC210020231/2021	2021-03-25	North America	USA	Aegis Sciences Corporation	Centers for Disease Control and Prevention Division of Viral Diseases, Pathogen Discovery	Dakota Howard et al
EPI_ISL_1651127	USA/WV-CDC-ASC210020252/2021	2021-03-25	North America	USA	Aegis Sciences Corporation	Centers for Disease Control and Prevention Division of Viral Diseases, Pathogen Discovery	Dakota Howard et al
EPI_ISL_1651142	USA/WV-CDC-ASC210020272/2021	2021-03-25	North America	USA	Aegis Sciences Corporation	Centers for Disease Control and Prevention Division of Viral Diseases, Pathogen Discovery	Dakota Howard et al
EPI_ISL_1650059	USA/WV-CDC-ASC210020842/2021	2021-03-26	North America	USA	Aegis Sciences Corporation	Centers for Disease Control and Prevention Division of Viral Diseases, Pathogen Discovery	Dakota Howard et al
EPI_ISL_1650145	USA/WV-CDC-ASC210020939/2021	2021-03-25	North America	USA	Aegis Sciences Corporation	Centers for Disease Control and Prevention Division of Viral Diseases, Pathogen Discovery	Dakota Howard et al
EPI_ISL_1695349	USA/WV-CDC-ASC210020966/2021	2021-03-25	North America	USA	Aegis Sciences Corporation	Centers for Disease Control and Prevention Division of Viral Diseases, Pathogen Discovery	Dakota Howard et al
EPI_ISL_1650393	USA/WV-CDC-ASC210021232/2021	2021-03-26	North America	USA	Aegis Sciences Corporation	Centers for Disease Control and Prevention Division of Viral Diseases, Pathogen Discovery	Dakota Howard et al
EPI_ISL_1650420	USA/WV-CDC-ASC210021264/2021	2021-03-26	North America	USA	Aegis Sciences Corporation	Centers for Disease Control and Prevention Division of Viral Diseases, Pathogen Discovery	Dakota Howard et al
EPI_ISL_1650487	USA/WV-CDC-ASC210021348/2021	2021-03-25	North America	USA	Aegis Sciences Corporation	Centers for Disease Control and Prevention Division of Viral Diseases, Pathogen Discovery	Dakota Howard et al
EPI_ISL_1650518	USA/WV-CDC-ASC210021385/2021	2021-03-25	North America	USA	Aegis Sciences Corporation	Centers for Disease Control and Prevention Division of Viral Diseases, Pathogen Discovery	Dakota Howard et al
EPI_ISL_1686296	USA/WV-CDC-ASC210022452/2021	2021-03-26	North America	USA	Aegis Sciences Corporation	Centers for Disease Control and Prevention Division of Viral Diseases, Pathogen Discovery	Dakota Howard et al
EPI_ISL_1686308	USA/WV-CDC-ASC210022466/2021	2021-03-25	North America	USA	Aegis Sciences Corporation	Centers for Disease Control and Prevention Division of Viral Diseases, Pathogen Discovery	Dakota Howard et al
EPI_ISL_4359885	USA/WV-CDC-ASC210022709/2021	2021-03-27	North America	USA	Aegis Sciences Corporation	Centers for Disease Control and Prevention Division of Viral Diseases, Pathogen Discovery	Dakota Howard et al
EPI_ISL_1686623	USA/WV-CDC-ASC210022894/2021	2021-03-28	North America	USA	Aegis Sciences Corporation	Centers for Disease Control and Prevention Division of Viral Diseases, Pathogen Discovery	Dakota Howard et al
EPI_ISL_1686648	USA/WV-CDC-ASC210022925/2021	2021-03-28	North America	USA	Aegis Sciences Corporation	Centers for Disease Control and Prevention Division of Viral Diseases, Pathogen Discovery	Dakota Howard et al
EPI_ISL_1686658	USA/WV-CDC-ASC210022935/2021	2021-03-28	North America	USA	Aegis Sciences Corporation	Centers for Disease Control and Prevention Division of Viral Diseases, Pathogen Discovery	Dakota Howard et al
EPI_ISL_1686659	USA/WV-CDC-ASC210022936/2021	2021-03-28	North America	USA	Aegis Sciences Corporation	Centers for Disease Control and Prevention Division of Viral Diseases, Pathogen Discovery	Dakota Howard et al
EPI_ISL_1701913	USA/WV-CDC-ASC210022943/2021	2021-03-28	North America	USA	Aegis Sciences Corporation	Centers for Disease Control and Prevention Division of Viral Diseases, Pathogen Discovery	Dakota Howard et al
EPI_ISL_1686671	USA/WV-CDC-ASC210022952/2021	2021-03-27	North America	USA	Aegis Sciences Corporation	Centers for Disease Control and Prevention Division of Viral Diseases, Pathogen Discovery	Dakota Howard et al
EPI_ISL_1686674	USA/WV-CDC-ASC210022957/2021	2021-03-28	North America	USA	Aegis Sciences Corporation	Centers for Disease Control and Prevention Division of Viral Diseases, Pathogen Discovery	Dakota Howard et al
EPI_ISL_1686676	USA/WV-CDC-ASC210022959/2021	2021-03-28	North America	USA	Aegis Sciences Corporation	Centers for Disease Control and Prevention Division of Viral Diseases, Pathogen Discovery	Dakota Howard et al
EPI_ISL_1686460	USA/WV-CDC-ASC210023482/2021	2021-03-27	North America	USA	Aegis Sciences Corporation	Centers for Disease Control and Prevention Division of Viral Diseases, Pathogen Discovery	Dakota Howard et al
EPI_ISL_1925348	USA/WV-CDC-ASC210024764/2021	2021-03-29	North America	USA	Aegis Sciences Corporation	Centers for Disease Control and Prevention Division of Viral Diseases, Pathogen Discovery	Dakota Howard et al
EPI_ISL_1925372	USA/WV-CDC-ASC210024793/2021	2021-03-29	North America	USA	Aegis Sciences Corporation	Centers for Disease Control and Prevention Division of Viral Diseases, Pathogen Discovery	Dakota Howard et al
EPI_ISL_1925373	USA/WV-CDC-ASC210024794/2021	2021-03-29	North America	USA	Aegis Sciences Corporation	Centers for Disease Control and Prevention Division of Viral Diseases, Pathogen Discovery	Dakota Howard et al
EPI_ISL_1686945	USA/WV-CDC-ASC210025082/2021	2021-03-29	North America	USA	Aegis Sciences Corporation	Centers for Disease Control and Prevention Division of Viral Diseases, Pathogen Discovery	Dakota Howard et al
EPI_ISL_1687246	USA/WV-CDC-ASC210025524/2021	2021-03-29	North America	USA	Aegis Sciences Corporation	Centers for Disease Control and Prevention Division of Viral Diseases, Pathogen Discovery	Dakota Howard et al
EPI_ISL_1688029	USA/WV-CDC-ASC210025660/2021	2021-03-29	North America	USA	Aegis Sciences Corporation	Centers for Disease Control and Prevention Division of Viral Diseases, Pathogen Discovery	Dakota Howard et al
EPI_ISL_1688057	USA/WV-CDC-ASC210025701/2021	2021-03-29	North America	USA	Aegis Sciences Corporation	Centers for Disease Control and Prevention Division of Viral Diseases, Pathogen Discovery	Dakota Howard et al
EPI_ISL_1925597	USA/WV-CDC-ASC210025985/2021	2021-03-29	North America	USA	Aegis Sciences Corporation	Centers for Disease Control and Prevention Division of Viral Diseases, Pathogen Discovery	Dakota Howard et al
EPI_ISL_1685583	USA/WV-CDC-ASC210026152/2021	2021-03-29	North America	USA	Aegis Sciences Corporation	Centers for Disease Control and Prevention Division of Viral Diseases, Pathogen Discovery	Dakota Howard et al
EPI_ISL_1685602	USA/WV-CDC-ASC210026175/2021	2021-03-29	North America	USA	Aegis Sciences Corporation	Centers for Disease Control and Prevention Division of Viral Diseases, Pathogen Discovery	Dakota Howard et al
EPI_ISL_1925129	USA/WV-CDC-ASC210026565/2021	2021-03-29	North America	USA	Aegis Sciences Corporation	Centers for Disease Control and Prevention Division of Viral Diseases, Pathogen Discovery	Dakota Howard et al
EPI_ISL_1687766	USA/WV-CDC-ASC210026609/2021	2021-03-28	North America	USA	Aegis Sciences Corporation	Centers for Disease Control and Prevention Division of Viral Diseases, Pathogen Discovery	Dakota Howard et al
EPI_ISL_1687960	USA/WV-CDC-ASC210027246/2021	2021-03-30	North America	USA	Aegis Sciences Corporation	Centers for Disease Control and Prevention Division of Viral Diseases, Pathogen Discovery	Dakota Howard et al
EPI_ISL_1688096	USA/WV-CDC-ASC210027535/2021	2021-03-30	North America	USA	Aegis Sciences Corporation	Centers for Disease Control and Prevention Division of Viral Diseases, Pathogen Discovery	Dakota Howard et al
EPI_ISL_1667771	USA/WV-CDC-ASC210027649/2021	2021-03-30	North America	USA	Aegis Sciences Corporation	Centers for Disease Control and Prevention Division of Viral Diseases, Pathogen Discovery	Dakota Howard et al
EPI_ISL_1687565	USA/WV-CDC-ASC210028423/2021	2021-03-30	North America	USA	Aegis Sciences Corporation	Centers for Disease Control and Prevention Division of Viral Diseases, Pathogen Discovery	Dakota Howard et al
EPI_ISL_1668240	USA/WV-CDC-ASC210028707/2021	2021-03-31	North America	USA	Aegis Sciences Corporation	Centers for Disease Control and Prevention Division of Viral Diseases, Pathogen Discovery	Dakota Howard et al
EPI_ISL_2150569	USA/WV-CDC-ASC210029118/2021	2021-04-18	North America	USA	Aegis Sciences Corporation	Centers for Disease Control and Prevention Division of Viral Diseases, Pathogen Discovery	Dakota Howard et al
EPI_ISL_2039776	USA/WV-CDC-ASC210029299/2021	2021-04-21	North America	USA	Aegis Sciences Corporation	Centers for Disease Control and Prevention Division of Viral Diseases, Pathogen Discovery	Dakota Howard et al
EPI_ISL_2039800	USA/WV-CDC-ASC210029332/2021	2021-04-21	North America	USA	Aegis Sciences Corporation	Centers for Disease Control and Prevention Division of Viral Diseases, Pathogen Discovery	Dakota Howard et al
EPI_ISL_2039806	USA/WV-CDC-ASC210029342/2021	2021-04-21	North America	USA	Aegis Sciences Corporation	Centers for Disease Control and Prevention Division of Viral Diseases, Pathogen Discovery	Dakota Howard et al
EPI_ISL_2039809	USA/WV-CDC-ASC210029345/2021	2021-04-21	North America	USA	Aegis Sciences Corporation	Centers for Disease Control and Prevention Division of Viral Diseases, Pathogen Discovery	Dakota Howard et al
EPI_ISL_2039816	USA/WV-CDC-ASC210029359/2021	2021-04-21	North America	USA	Aegis Sciences Corporation	Centers for Disease Control and Prevention Division of Viral Diseases, Pathogen Discovery	Dakota Howard et al
EPI_ISL_2039494	USA/WV-CDC-ASC210029599/2021	2021-04-21	North America	USA	Aegis Sciences Corporation	Centers for Disease Control and Prevention Division of Viral Diseases, Pathogen Discovery	Dakota Howard et al
EPI_ISL_2149946	USA/WV-CDC-ASC210029669/2021	2021-04-20	North America	USA	Aegis Sciences Corporation	Centers for Disease Control and Prevention Division of Viral Diseases, Pathogen Discovery	Dakota Howard et al
EPI_ISL_2149947	USA/WV-CDC-ASC210029670/2021	2021-04-20	North America	USA	Aegis Sciences Corporation	Centers for Disease Control and Prevention Division of Viral Diseases, Pathogen Discovery	Dakota Howard et al
EPI_ISL_2150887	USA/WV-CDC-ASC210029809/2021	2021-04-20	North America	USA	Aegis Sciences Corporation	Centers for Disease Control and Prevention Division of Viral Diseases, Pathogen Discovery	Dakota Howard et al
EPI_ISL_2150458	USA/WV-CDC-ASC210029889/2021	2021-04-22	North America	USA	Aegis Sciences Corporation	Centers for Disease Control and Prevention Division of Viral Diseases, Pathogen Discovery	Dakota Howard et al
EPI_ISL_2150459	USA/WV-CDC-ASC210029890/2021	2021-04-22	North America	USA	Aegis Sciences Corporation	Centers for Disease Control and Prevention Division of Viral Diseases, Pathogen Discovery	Dakota Howard et al
EPI_ISL_2150461	USA/WV-CDC-ASC210029893/2021	2021-04-22	North America	USA	Aegis Sciences Corporation	Centers for Disease Control and Prevention Division of Viral Diseases, Pathogen Discovery	Dakota Howard et al
EPI_ISL_2149657	USA/WV-CDC-ASC210030186/2021	2021-04-21	North America	USA	Aegis Sciences Corporation	Centers for Disease Control and Prevention Division of Viral Diseases, Pathogen Discovery	Dakota Howard et al
EPI_ISL_2090270	USA/WV-CDC-ASC210030294/2021	2021-04-22	North America	USA	Aegis Sciences Corporation	Centers for Disease Control and Prevention Division of Viral Diseases, Pathogen Discovery	Dakota Howard et al
EPI_ISL_2042080	USA/WV-CDC-ASC210031119/2021	2021-04-21	North America	USA	Aegis Sciences Corporation	Centers for Disease Control and Prevention Division of Viral Diseases, Pathogen Discovery	Dakota Howard et al
EPI_ISL_2042100	USA/WV-CDC-ASC210031151/2021	2021-04-22	North America	USA	Aegis Sciences Corporation	Centers for Disease Control and Prevention Division of Viral Diseases, Pathogen Discovery	Dakota Howard et al
EPI_ISL_2042102	USA/WV-CDC-ASC210031153/2021	2021-04-22	North America	USA	Aegis Sciences Corporation	Centers for Disease Control and Prevention Division of Viral Diseases, Pathogen Discovery	Dakota Howard et al
EPI_ISL_2040363	USA/WV-CDC-ASC210031223/2021	2021-04-23	North America	USA	Aegis Sciences Corporation	Centers for Disease Control and Prevention Division of Viral Diseases, Pathogen Discovery	Dakota Howard et al
EPI_ISL_2040382	USA/WV-CDC-ASC210031253/2021	2021-04-23	North America	USA	Aegis Sciences Corporation	Centers for Disease Control and Prevention Division of Viral Diseases, Pathogen Discovery	Dakota Howard et al
EPI_ISL_2150102	USA/WV-CDC-ASC210031313/2021	2021-04-23	North America	USA	Aegis Sciences Corporation	Centers for Disease Control and Prevention Division of Viral Diseases, Pathogen Discovery	Dakota Howard et al
EPI_ISL_2149913	USA/WV-CDC-ASC210031406/2021	2021-04-23	North America	USA	Aegis Sciences Corporation	Centers for Disease Control and Prevention Division of Viral Diseases, Pathogen Discovery	Dakota Howard et al
EPI_ISL_2150654	USA/WV-CDC-ASC210031564/2021	2021-04-23	North America	USA	Aegis Sciences Corporation	Centers for Disease Control and Prevention Division of Viral Diseases, Pathogen Discovery	Dakota Howard et al
EPI_ISL_2150655	USA/WV-CDC-ASC210031565/2021	2021-04-23	North America	USA	Aegis Sciences Corporation	Centers for Disease Control and Prevention Division of Viral Diseases, Pathogen Discovery	Dakota Howard et al
EPI_ISL_2089617	USA/WV-CDC-ASC210031782/2021	2021-04-23	North America	USA	Aegis Sciences Corporation	Centers for Disease Control and Prevention Division of Viral Diseases, Pathogen Discovery	Dakota Howard et al
EPI_ISL_2149747	USA/WV-CDC-ASC210032201/2021	2021-04-25	North America	USA	Aegis Sciences Corporation	Centers for Disease Control and Prevention Division of Viral Diseases, Pathogen Discovery	Dakota Howard et al
EPI_ISL_2149748	USA/WV-CDC-ASC210032202/2021	2021-04-25	North America	USA	Aegis Sciences Corporation	Centers for Disease Control and Prevention Division of Viral Diseases, Pathogen Discovery	Dakota Howard et al
EPI_ISL_2149749	USA/WV-CDC-ASC210032203/2021	2021-04-25	North America	USA	Aegis Sciences Corporation	Centers for Disease Control and Prevention Division of Viral Diseases, Pathogen Discovery	Dakota Howard et al
EPI_ISL_2149750	USA/WV-CDC-ASC210032204/2021	2021-04-25	North America	USA	Aegis Sciences Corporation	Centers for Disease Control and Prevention Division of Viral Diseases, Pathogen Discovery	Dakota Howard et al
EPI_ISL_2149751	USA/WV-CDC-ASC210032205/2021	2021-04-25	North America	USA	Aegis Sciences Corporation	Centers for Disease Control and Prevention Division of Viral Diseases, Pathogen Discovery	Dakota Howard et al
EPI_ISL_2149752	USA/WV-CDC-ASC210032206/2021	2021-04-25	North America	USA	Aegis Sciences Corporation	Centers for Disease Control and Prevention Division of Viral Diseases, Pathogen Discovery	Dakota Howard et al
EPI_ISL_2149234	USA/WV-CDC-ASC210032323/2021	2021-04-25	North America	USA	Aegis Sciences Corporation	Centers for Disease Control and Prevention Division of Viral Diseases, Pathogen Discovery	Dakota Howard et al
EPI_ISL_2149235	USA/WV-CDC-ASC210032324/2021	2021-04-25	North America	USA	Aegis Sciences Corporation	Centers for Disease Control and Prevention Division of Viral Diseases, Pathogen Discovery	Dakota Howard et al
EPI_ISL_2149236	USA/WV-CDC-ASC210032325/2021	2021-04-25	North America	USA	Aegis Sciences Corporation	Centers for Disease Control and Prevention Division of Viral Diseases, Pathogen Discovery	Dakota Howard et al
EPI_ISL_2149237	USA/WV-CDC-ASC210032326/2021	2021-04-25	North America	USA	Aegis Sciences Corporation	Centers for Disease Control and Prevention Division of Viral Diseases, Pathogen Discovery	Dakota Howard et al
EPI_ISL_2149238	USA/WV-CDC-ASC210032327/2021	2021-04-25	North America	USA	Aegis Sciences Corporation	Centers for Disease Control and Prevention Division of Viral Diseases, Pathogen Discovery	Dakota Howard et al
EPI_ISL_2149239	USA/WV-CDC-ASC210032328/2021	2021-04-25	North America	USA	Aegis Sciences Corporation	Centers for Disease Control and Prevention Division of Viral Diseases, Pathogen Discovery	Dakota Howard et al
EPI_ISL_2149243	USA/WV-CDC-ASC210032342/2021	2021-04-25	North America	USA	Aegis Sciences Corporation	Centers for Disease Control and Prevention Division of Viral Diseases, Pathogen Discovery	Dakota Howard et al
EPI_ISL_2149244	USA/WV-CDC-ASC210032343/2021	2021-04-25	North America	USA	Aegis Sciences Corporation	Centers for Disease Control and Prevention Division of Viral Diseases, Pathogen Discovery	Dakota Howard et al
EPI_ISL_2149247	USA/WV-CDC-ASC210032346/2021	2021-04-25	North America	USA	Aegis Sciences Corporation	Centers for Disease Control and Prevention Division of Viral Diseases, Pathogen Discovery	Dakota Howard et al
EPI_ISL_2150770	USA/WV-CDC-ASC210033408/2021	2021-04-26	North America	USA	Aegis Sciences Corporation	Centers for Disease Control and Prevention Division of Viral Diseases, Pathogen Discovery	Dakota Howard et al
EPI_ISL_2150773	USA/WV-CDC-ASC210033411/2021	2021-04-25	North America	USA	Aegis Sciences Corporation	Centers for Disease Control and Prevention Division of Viral Diseases, Pathogen Discovery	Dakota Howard et al
EPI_ISL_2090301	USA/WV-CDC-ASC210033546/2021	2021-04-25	North America	USA	Aegis Sciences Corporation	Centers for Disease Control and Prevention Division of Viral Diseases, Pathogen Discovery	Dakota Howard et al
EPI_ISL_2089846	USA/WV-CDC-ASC210033640/2021	2021-04-26	North America	USA	Aegis Sciences Corporation	Centers for Disease Control and Prevention Division of Viral Diseases, Pathogen Discovery	Dakota Howard et al
EPI_ISL_2090074	USA/WV-CDC-ASC210033876/2021	2021-04-26	North America	USA	Aegis Sciences Corporation	Centers for Disease Control and Prevention Division of Viral Diseases, Pathogen Discovery	Dakota Howard et al
EPI_ISL_2090083	USA/WV-CDC-ASC210033887/2021	2021-04-26	North America	USA	Aegis Sciences Corporation	Centers for Disease Control and Prevention Division of Viral Diseases, Pathogen Discovery	Dakota Howard et al
EPI_ISL_2089730	USA/WV-CDC-ASC210034036/2021	2021-04-26	North America	USA	Aegis Sciences Corporation	Centers for Disease Control and Prevention Division of Viral Diseases, Pathogen Discovery	Dakota Howard et al
EPI_ISL_2089733	USA/WV-CDC-ASC210034039/2021	2021-04-26	North America	USA	Aegis Sciences Corporation	Centers for Disease Control and Prevention Division of Viral Diseases, Pathogen Discovery	Dakota Howard et al
EPI_ISL_2089512	USA/WV-CDC-ASC210034164/2021	2021-04-27	North America	USA	Aegis Sciences Corporation	Centers for Disease Control and Prevention Division of Viral Diseases, Pathogen Discovery	Dakota Howard et al
EPI_ISL_2089557	USA/WV-CDC-ASC210034241/2021	2021-04-26	North America	USA	Aegis Sciences Corporation	Centers for Disease Control and Prevention Division of Viral Diseases, Pathogen Discovery	Dakota Howard et al
EPI_ISL_2089558	USA/WV-CDC-ASC210034242/2021	2021-04-27	North America	USA	Aegis Sciences Corporation	Centers for Disease Control and Prevention Division of Viral Diseases, Pathogen Discovery	Dakota Howard et al
EPI_ISL_2043126	USA/WV-CDC-ASC210034971/2021	2021-04-27	North America	USA	Aegis Sciences Corporation	Centers for Disease Control and Prevention Division of Viral Diseases, Pathogen Discovery	Dakota Howard et al
EPI_ISL_2043132	USA/WV-CDC-ASC210034983/2021	2021-04-27	North America	USA	Aegis Sciences Corporation	Centers for Disease Control and Prevention Division of Viral Diseases, Pathogen Discovery	Dakota Howard et al
EPI_ISL_2043141	USA/WV-CDC-ASC210034995/2021	2021-04-27	North America	USA	Aegis Sciences Corporation	Centers for Disease Control and Prevention Division of Viral Diseases, Pathogen Discovery	Dakota Howard et al
EPI_ISL_2043179	USA/WV-CDC-ASC210035062/2021	2021-04-28	North America	USA	Aegis Sciences Corporation	Centers for Disease Control and Prevention Division of Viral Diseases, Pathogen Discovery	Dakota Howard et al
EPI_ISL_2042806	USA/WV-CDC-ASC210035196/2021	2021-04-28	North America	USA	Aegis Sciences Corporation	Centers for Disease Control and Prevention Division of Viral Diseases, Pathogen Discovery	Dakota Howard et al
EPI_ISL_2039337	USA/WV-CDC-ASC210035237/2021	2021-04-28	North America	USA	Aegis Sciences Corporation	Centers for Disease Control and Prevention Division of Viral Diseases, Pathogen Discovery	Dakota Howard et al
EPI_ISL_4362439	USA/WV-CDC-ASC210035679/2021	2021-04-27	North America	USA	Aegis Sciences Corporation	Centers for Disease Control and Prevention Division of Viral Diseases, Pathogen Discovery	Dakota Howard et al
EPI_ISL_2041715	USA/WV-CDC-ASC210035695/2021	2021-04-27	North America	USA	Aegis Sciences Corporation	Centers for Disease Control and Prevention Division of Viral Diseases, Pathogen Discovery	Dakota Howard et al
EPI_ISL_2043385	USA/WV-CDC-ASC210035733/2021	2021-04-28	North America	USA	Aegis Sciences Corporation	Centers for Disease Control and Prevention Division of Viral Diseases, Pathogen Discovery	Dakota Howard et al
EPI_ISL_2043315	USA/WV-CDC-ASC210036093/2021	2021-04-29	North America	USA	Aegis Sciences Corporation	Centers for Disease Control and Prevention Division of Viral Diseases, Pathogen Discovery	Dakota Howard et al
EPI_ISL_2043316	USA/WV-CDC-ASC210036094/2021	2021-04-28	North America	USA	Aegis Sciences Corporation	Centers for Disease Control and Prevention Division of Viral Diseases, Pathogen Discovery	Dakota Howard et al
EPI_ISL_2043342	USA/WV-CDC-ASC210036127/2021	2021-04-29	North America	USA	Aegis Sciences Corporation	Centers for Disease Control and Prevention Division of Viral Diseases, Pathogen Discovery	Dakota Howard et al
EPI_ISL_2043359	USA/WV-CDC-ASC210036150/2021	2021-04-29	North America	USA	Aegis Sciences Corporation	Centers for Disease Control and Prevention Division of Viral Diseases, Pathogen Discovery	Dakota Howard et al
EPI_ISL_2043360	USA/WV-CDC-ASC210036151/2021	2021-04-29	North America	USA	Aegis Sciences Corporation	Centers for Disease Control and Prevention Division of Viral Diseases, Pathogen Discovery	Dakota Howard et al
EPI_ISL_2043470	USA/WV-CDC-ASC210036223/2021	2021-04-29	North America	USA	Aegis Sciences Corporation	Centers for Disease Control and Prevention Division of Viral Diseases, Pathogen Discovery	Dakota Howard et al
EPI_ISL_2145931	USA/WV-CDC-ASC210036823/2021	2021-04-30	North America	USA	Aegis Sciences Corporation	Centers for Disease Control and Prevention Division of Viral Diseases, Pathogen Discovery	Dakota Howard et al
EPI_ISL_2145934	USA/WV-CDC-ASC210036826/2021	2021-04-30	North America	USA	Aegis Sciences Corporation	Centers for Disease Control and Prevention Division of Viral Diseases, Pathogen Discovery	Dakota Howard et al
EPI_ISL_2145939	USA/WV-CDC-ASC210036835/2021	2021-04-30	North America	USA	Aegis Sciences Corporation	Centers for Disease Control and Prevention Division of Viral Diseases, Pathogen Discovery	Dakota Howard et al
EPI_ISL_2145984	USA/WV-CDC-ASC210036894/2021	2021-04-30	North America	USA	Aegis Sciences Corporation	Centers for Disease Control and Prevention Division of Viral Diseases, Pathogen Discovery	Dakota Howard et al
EPI_ISL_2145908	USA/WV-CDC-ASC210037264/2021	2021-05-01	North America	USA	Aegis Sciences Corporation	Centers for Disease Control and Prevention Division of Viral Diseases, Pathogen Discovery	Dakota Howard et al
EPI_ISL_2148515	USA/WV-CDC-ASC210037302/2021	2021-04-30	North America	USA	Aegis Sciences Corporation	Centers for Disease Control and Prevention Division of Viral Diseases, Pathogen Discovery	Dakota Howard et al
EPI_ISL_2148520	USA/WV-CDC-ASC210037310/2021	2021-04-30	North America	USA	Aegis Sciences Corporation	Centers for Disease Control and Prevention Division of Viral Diseases, Pathogen Discovery	Dakota Howard et al
EPI_ISL_2148524	USA/WV-CDC-ASC210037314/2021	2021-05-01	North America	USA	Aegis Sciences Corporation	Centers for Disease Control and Prevention Division of Viral Diseases, Pathogen Discovery	Dakota Howard et al
EPI_ISL_2148536	USA/WV-CDC-ASC210037332/2021	2021-05-01	North America	USA	Aegis Sciences Corporation	Centers for Disease Control and Prevention Division of Viral Diseases, Pathogen Discovery	Dakota Howard et al
EPI_ISL_2148537	USA/WV-CDC-ASC210037333/2021	2021-05-01	North America	USA	Aegis Sciences Corporation	Centers for Disease Control and Prevention Division of Viral Diseases, Pathogen Discovery	Dakota Howard et al
EPI_ISL_2148539	USA/WV-CDC-ASC210037335/2021	2021-05-01	North America	USA	Aegis Sciences Corporation	Centers for Disease Control and Prevention Division of Viral Diseases, Pathogen Discovery	Dakota Howard et al
EPI_ISL_2148542	USA/WV-CDC-ASC210037339/2021	2021-05-01	North America	USA	Aegis Sciences Corporation	Centers for Disease Control and Prevention Division of Viral Diseases, Pathogen Discovery	Dakota Howard et al
EPI_ISL_2148558	USA/WV-CDC-ASC210037362/2021	2021-05-01	North America	USA	Aegis Sciences Corporation	Centers for Disease Control and Prevention Division of Viral Diseases, Pathogen Discovery	Dakota Howard et al
EPI_ISL_2147996	USA/WV-CDC-ASC210037471/2021	2021-04-30	North America	USA	Aegis Sciences Corporation	Centers for Disease Control and Prevention Division of Viral Diseases, Pathogen Discovery	Dakota Howard et al
EPI_ISL_2148345	USA/WV-CDC-ASC210037803/2021	2021-05-01	North America	USA	Aegis Sciences Corporation	Centers for Disease Control and Prevention Division of Viral Diseases, Pathogen Discovery	Dakota Howard et al
EPI_ISL_2148062	USA/WV-CDC-ASC210038226/2021	2021-05-02	North America	USA	Aegis Sciences Corporation	Centers for Disease Control and Prevention Division of Viral Diseases, Pathogen Discovery	Dakota Howard et al
EPI_ISL_2148063	USA/WV-CDC-ASC210038227/2021	2021-05-02	North America	USA	Aegis Sciences Corporation	Centers for Disease Control and Prevention Division of Viral Diseases, Pathogen Discovery	Dakota Howard et al
EPI_ISL_2148064	USA/WV-CDC-ASC210038228/2021	2021-05-02	North America	USA	Aegis Sciences Corporation	Centers for Disease Control and Prevention Division of Viral Diseases, Pathogen Discovery	Dakota Howard et al
EPI_ISL_2148066	USA/WV-CDC-ASC210038230/2021	2021-05-02	North America	USA	Aegis Sciences Corporation	Centers for Disease Control and Prevention Division of Viral Diseases, Pathogen Discovery	Dakota Howard et al
EPI_ISL_2148067	USA/WV-CDC-ASC210038231/2021	2021-05-02	North America	USA	Aegis Sciences Corporation	Centers for Disease Control and Prevention Division of Viral Diseases, Pathogen Discovery	Dakota Howard et al
EPI_ISL_2148079	USA/WV-CDC-ASC210038254/2021	2021-05-02	North America	USA	Aegis Sciences Corporation	Centers for Disease Control and Prevention Division of Viral Diseases, Pathogen Discovery	Dakota Howard et al
EPI_ISL_2148080	USA/WV-CDC-ASC210038255/2021	2021-05-02	North America	USA	Aegis Sciences Corporation	Centers for Disease Control and Prevention Division of Viral Diseases, Pathogen Discovery	Dakota Howard et al
EPI_ISL_4364469	USA/WV-CDC-ASC210038256/2021	2021-05-02	North America	USA	Aegis Sciences Corporation	Centers for Disease Control and Prevention Division of Viral Diseases, Pathogen Discovery	Dakota Howard et al
EPI_ISL_2148081	USA/WV-CDC-ASC210038258/2021	2021-05-02	North America	USA	Aegis Sciences Corporation	Centers for Disease Control and Prevention Division of Viral Diseases, Pathogen Discovery	Dakota Howard et al
EPI_ISL_2148094	USA/WV-CDC-ASC210038274/2021	2021-05-02	North America	USA	Aegis Sciences Corporation	Centers for Disease Control and Prevention Division of Viral Diseases, Pathogen Discovery	Dakota Howard et al
EPI_ISL_2148095	USA/WV-CDC-ASC210038275/2021	2021-05-02	North America	USA	Aegis Sciences Corporation	Centers for Disease Control and Prevention Division of Viral Diseases, Pathogen Discovery	Dakota Howard et al
EPI_ISL_2148102	USA/WV-CDC-ASC210038285/2021	2021-05-03	North America	USA	Aegis Sciences Corporation	Centers for Disease Control and Prevention Division of Viral Diseases, Pathogen Discovery	Dakota Howard et al
EPI_ISL_1668358	USA/WV-CDC-ASC210038532/2021	2021-03-31	North America	USA	Aegis Sciences Corporation	Centers for Disease Control and Prevention Division of Viral Diseases, Pathogen Discovery	Dakota Howard et al
EPI_ISL_1685949	USA/WV-CDC-ASC210039014/2021	2021-03-31	North America	USA	Aegis Sciences Corporation	Centers for Disease Control and Prevention Division of Viral Diseases, Pathogen Discovery	Dakota Howard et al
EPI_ISL_1834895	USA/WV-CDC-ASC210039729/2021	2021-03-30	North America	USA	Aegis Sciences Corporation	Centers for Disease Control and Prevention Division of Viral Diseases, Pathogen Discovery	Dakota Howard et al
EPI_ISL_1834898	USA/WV-CDC-ASC210039732/2021	2021-03-31	North America	USA	Aegis Sciences Corporation	Centers for Disease Control and Prevention Division of Viral Diseases, Pathogen Discovery	Dakota Howard et al
EPI_ISL_1687406	USA/WV-CDC-ASC210040624/2021	2021-04-01	North America	USA	Aegis Sciences Corporation	Centers for Disease Control and Prevention Division of Viral Diseases, Pathogen Discovery	Dakota Howard et al
EPI_ISL_1835088	USA/WV-CDC-ASC210041126/2021	2021-04-01	North America	USA	Aegis Sciences Corporation	Centers for Disease Control and Prevention Division of Viral Diseases, Pathogen Discovery	Dakota Howard et al
EPI_ISL_1835361	USA/WV-CDC-ASC210041838/2021	2021-04-02	North America	USA	Aegis Sciences Corporation	Centers for Disease Control and Prevention Division of Viral Diseases, Pathogen Discovery	Dakota Howard et al
EPI_ISL_4360109	USA/WV-CDC-ASC210042023/2021	2021-04-02	North America	USA	Aegis Sciences Corporation	Centers for Disease Control and Prevention Division of Viral Diseases, Pathogen Discovery	Dakota Howard et al
EPI_ISL_1737219	USA/WV-CDC-ASC210042068/2021	2021-04-02	North America	USA	Aegis Sciences Corporation	Centers for Disease Control and Prevention Division of Viral Diseases, Pathogen Discovery	Dakota Howard et al
EPI_ISL_1737442	USA/WV-CDC-ASC210042417/2021	2021-04-02	North America	USA	Aegis Sciences Corporation	Centers for Disease Control and Prevention Division of Viral Diseases, Pathogen Discovery	Dakota Howard et al
EPI_ISL_1737443	USA/WV-CDC-ASC210042418/2021	2021-04-02	North America	USA	Aegis Sciences Corporation	Centers for Disease Control and Prevention Division of Viral Diseases, Pathogen Discovery	Dakota Howard et al
EPI_ISL_4364493	USA/WV-CDC-ASC210043174/2021	2021-04-02	North America	USA	Aegis Sciences Corporation	Centers for Disease Control and Prevention Division of Viral Diseases, Pathogen Discovery	Dakota Howard et al
EPI_ISL_1702905	USA/WV-CDC-ASC210043518/2021	2021-04-03	North America	USA	Aegis Sciences Corporation	Centers for Disease Control and Prevention Division of Viral Diseases, Pathogen Discovery	Dakota Howard et al
EPI_ISL_4360042	USA/WV-CDC-ASC210043527/2021	2021-04-03	North America	USA	Aegis Sciences Corporation	Centers for Disease Control and Prevention Division of Viral Diseases, Pathogen Discovery	Dakota Howard et al
EPI_ISL_1702929	USA/WV-CDC-ASC210043672/2021	2021-04-03	North America	USA	Aegis Sciences Corporation	Centers for Disease Control and Prevention Division of Viral Diseases, Pathogen Discovery	Dakota Howard et al
EPI_ISL_1702930	USA/WV-CDC-ASC210043673/2021	2021-04-03	North America	USA	Aegis Sciences Corporation	Centers for Disease Control and Prevention Division of Viral Diseases, Pathogen Discovery	Dakota Howard et al
EPI_ISL_1702932	USA/WV-CDC-ASC210043675/2021	2021-04-03	North America	USA	Aegis Sciences Corporation	Centers for Disease Control and Prevention Division of Viral Diseases, Pathogen Discovery	Dakota Howard et al
EPI_ISL_4365186	USA/WV-CDC-ASC210043759/2021	2021-04-03	North America	USA	Aegis Sciences Corporation	Centers for Disease Control and Prevention Division of Viral Diseases, Pathogen Discovery	Dakota Howard et al
EPI_ISL_1702963	USA/WV-CDC-ASC210043760/2021	2021-04-03	North America	USA	Aegis Sciences Corporation	Centers for Disease Control and Prevention Division of Viral Diseases, Pathogen Discovery	Dakota Howard et al
EPI_ISL_1702979	USA/WV-CDC-ASC210043817/2021	2021-04-03	North America	USA	Aegis Sciences Corporation	Centers for Disease Control and Prevention Division of Viral Diseases, Pathogen Discovery	Dakota Howard et al
EPI_ISL_1736050	USA/WV-CDC-ASC210043883/2021	2021-04-02	North America	USA	Aegis Sciences Corporation	Centers for Disease Control and Prevention Division of Viral Diseases, Pathogen Discovery	Dakota Howard et al
EPI_ISL_1736051	USA/WV-CDC-ASC210043884/2021	2021-04-02	North America	USA	Aegis Sciences Corporation	Centers for Disease Control and Prevention Division of Viral Diseases, Pathogen Discovery	Dakota Howard et al
EPI_ISL_1736256	USA/WV-CDC-ASC210044305/2021	2021-04-03	North America	USA	Aegis Sciences Corporation	Centers for Disease Control and Prevention Division of Viral Diseases, Pathogen Discovery	Dakota Howard et al
EPI_ISL_1736307	USA/WV-CDC-ASC210044357/2021	2021-04-04	North America	USA	Aegis Sciences Corporation	Centers for Disease Control and Prevention Division of Viral Diseases, Pathogen Discovery	Dakota Howard et al
EPI_ISL_1689431	USA/WV-CDC-ASC210044601/2021	2021-04-04	North America	USA	Aegis Sciences Corporation	Centers for Disease Control and Prevention Division of Viral Diseases, Pathogen Discovery	Dakota Howard et al
EPI_ISL_1689435	USA/WV-CDC-ASC210044603/2021	2021-04-04	North America	USA	Aegis Sciences Corporation	Centers for Disease Control and Prevention Division of Viral Diseases, Pathogen Discovery	Dakota Howard et al
EPI_ISL_1689472	USA/WV-CDC-ASC210044618/2021	2021-04-04	North America	USA	Aegis Sciences Corporation	Centers for Disease Control and Prevention Division of Viral Diseases, Pathogen Discovery	Dakota Howard et al
EPI_ISL_4364818	USA/WV-CDC-ASC210044620/2021	2021-04-04	North America	USA	Aegis Sciences Corporation	Centers for Disease Control and Prevention Division of Viral Diseases, Pathogen Discovery	Dakota Howard et al
EPI_ISL_1689141	USA/WV-CDC-ASC210044748/2021	2021-04-03	North America	USA	Aegis Sciences Corporation	Centers for Disease Control and Prevention Division of Viral Diseases, Pathogen Discovery	Dakota Howard et al
EPI_ISL_1690122	USA/WV-CDC-ASC210046086/2021	2021-04-03	North America	USA	Aegis Sciences Corporation	Centers for Disease Control and Prevention Division of Viral Diseases, Pathogen Discovery	Dakota Howard et al
EPI_ISL_1690123	USA/WV-CDC-ASC210046087/2021	2021-04-05	North America	USA	Aegis Sciences Corporation	Centers for Disease Control and Prevention Division of Viral Diseases, Pathogen Discovery	Dakota Howard et al
EPI_ISL_1690126	USA/WV-CDC-ASC210046091/2021	2021-04-03	North America	USA	Aegis Sciences Corporation	Centers for Disease Control and Prevention Division of Viral Diseases, Pathogen Discovery	Dakota Howard et al
EPI_ISL_1835616	USA/WV-CDC-ASC210046782/2021	2021-04-03	North America	USA	Aegis Sciences Corporation	Centers for Disease Control and Prevention Division of Viral Diseases, Pathogen Discovery	Dakota Howard et al
EPI_ISL_1835633	USA/WV-CDC-ASC210046799/2021	2021-04-05	North America	USA	Aegis Sciences Corporation	Centers for Disease Control and Prevention Division of Viral Diseases, Pathogen Discovery	Dakota Howard et al
EPI_ISL_1835637	USA/WV-CDC-ASC210046804/2021	2021-04-05	North America	USA	Aegis Sciences Corporation	Centers for Disease Control and Prevention Division of Viral Diseases, Pathogen Discovery	Dakota Howard et al
EPI_ISL_4364484	USA/WV-CDC-ASC210047018/2021	2021-04-05	North America	USA	Aegis Sciences Corporation	Centers for Disease Control and Prevention Division of Viral Diseases, Pathogen Discovery	Dakota Howard et al
EPI_ISL_4365604	USA/WV-CDC-ASC210047019/2021	2021-04-05	North America	USA	Aegis Sciences Corporation	Centers for Disease Control and Prevention Division of Viral Diseases, Pathogen Discovery	Dakota Howard et al
EPI_ISL_1736679	USA/WV-CDC-ASC210047140/2021	2021-04-05	North America	USA	Aegis Sciences Corporation	Centers for Disease Control and Prevention Division of Viral Diseases, Pathogen Discovery	Dakota Howard et al
EPI_ISL_1736684	USA/WV-CDC-ASC210047146/2021	2021-04-05	North America	USA	Aegis Sciences Corporation	Centers for Disease Control and Prevention Division of Viral Diseases, Pathogen Discovery	Dakota Howard et al
EPI_ISL_1736418	USA/WV-CDC-ASC210047407/2021	2021-04-05	North America	USA	Aegis Sciences Corporation	Centers for Disease Control and Prevention Division of Viral Diseases, Pathogen Discovery	Dakota Howard et al
EPI_ISL_4362045	USA/WV-CDC-ASC210047415/2021	2021-04-05	North America	USA	Aegis Sciences Corporation	Centers for Disease Control and Prevention Division of Viral Diseases, Pathogen Discovery	Dakota Howard et al
EPI_ISL_1736453	USA/WV-CDC-ASC210047446/2021	2021-04-04	North America	USA	Aegis Sciences Corporation	Centers for Disease Control and Prevention Division of Viral Diseases, Pathogen Discovery	Dakota Howard et al
EPI_ISL_1736767	USA/WV-CDC-ASC210047625/2021	2021-04-04	North America	USA	Aegis Sciences Corporation	Centers for Disease Control and Prevention Division of Viral Diseases, Pathogen Discovery	Dakota Howard et al
EPI_ISL_1736621	USA/WV-CDC-ASC210047823/2021	2021-04-06	North America	USA	Aegis Sciences Corporation	Centers for Disease Control and Prevention Division of Viral Diseases, Pathogen Discovery	Dakota Howard et al
EPI_ISL_1736622	USA/WV-CDC-ASC210047824/2021	2021-04-06	North America	USA	Aegis Sciences Corporation	Centers for Disease Control and Prevention Division of Viral Diseases, Pathogen Discovery	Dakota Howard et al
EPI_ISL_1736624	USA/WV-CDC-ASC210047826/2021	2021-04-06	North America	USA	Aegis Sciences Corporation	Centers for Disease Control and Prevention Division of Viral Diseases, Pathogen Discovery	Dakota Howard et al
EPI_ISL_1736632	USA/WV-CDC-ASC210047837/2021	2021-04-06	North America	USA	Aegis Sciences Corporation	Centers for Disease Control and Prevention Division of Viral Diseases, Pathogen Discovery	Dakota Howard et al
EPI_ISL_1736633	USA/WV-CDC-ASC210047838/2021	2021-04-06	North America	USA	Aegis Sciences Corporation	Centers for Disease Control and Prevention Division of Viral Diseases, Pathogen Discovery	Dakota Howard et al
EPI_ISL_1736642	USA/WV-CDC-ASC210047849/2021	2021-04-06	North America	USA	Aegis Sciences Corporation	Centers for Disease Control and Prevention Division of Viral Diseases, Pathogen Discovery	Dakota Howard et al
EPI_ISL_1836027	USA/WV-CDC-ASC210048824/2021	2021-04-06	North America	USA	Aegis Sciences Corporation	Centers for Disease Control and Prevention Division of Viral Diseases, Pathogen Discovery	Dakota Howard et al
EPI_ISL_1836048	USA/WV-CDC-ASC210048856/2021	2021-04-06	North America	USA	Aegis Sciences Corporation	Centers for Disease Control and Prevention Division of Viral Diseases, Pathogen Discovery	Dakota Howard et al
EPI_ISL_1836052	USA/WV-CDC-ASC210048860/2021	2021-04-06	North America	USA	Aegis Sciences Corporation	Centers for Disease Control and Prevention Division of Viral Diseases, Pathogen Discovery	Dakota Howard et al
EPI_ISL_1835704	USA/WV-CDC-ASC210049152/2021	2021-04-06	North America	USA	Aegis Sciences Corporation	Centers for Disease Control and Prevention Division of Viral Diseases, Pathogen Discovery	Dakota Howard et al
EPI_ISL_1835828	USA/WV-CDC-ASC210049501/2021	2021-04-06	North America	USA	Aegis Sciences Corporation	Centers for Disease Control and Prevention Division of Viral Diseases, Pathogen Discovery	Dakota Howard et al
EPI_ISL_1835497	USA/WV-CDC-ASC210049934/2021	2021-04-07	North America	USA	Aegis Sciences Corporation	Centers for Disease Control and Prevention Division of Viral Diseases, Pathogen Discovery	Dakota Howard et al
EPI_ISL_1836865	USA/WV-CDC-ASC210050497/2021	2021-04-07	North America	USA	Aegis Sciences Corporation	Centers for Disease Control and Prevention Division of Viral Diseases, Pathogen Discovery	Dakota Howard et al
EPI_ISL_1837170	USA/WV-CDC-ASC210050936/2021	2021-04-07	North America	USA	Aegis Sciences Corporation	Centers for Disease Control and Prevention Division of Viral Diseases, Pathogen Discovery	Dakota Howard et al
EPI_ISL_1836567	USA/WV-CDC-ASC210051552/2021	2021-04-08	North America	USA	Aegis Sciences Corporation	Centers for Disease Control and Prevention Division of Viral Diseases, Pathogen Discovery	Dakota Howard et al
EPI_ISL_1737849	USA/WV-CDC-ASC210051792/2021	2021-04-07	North America	USA	Aegis Sciences Corporation	Centers for Disease Control and Prevention Division of Viral Diseases, Pathogen Discovery	Dakota Howard et al
EPI_ISL_1753610	USA/WV-CDC-ASC210051793/2021	2021-04-07	North America	USA	Aegis Sciences Corporation	Centers for Disease Control and Prevention Division of Viral Diseases, Pathogen Discovery	Dakota Howard et al
EPI_ISL_1737852	USA/WV-CDC-ASC210051796/2021	2021-04-07	North America	USA	Aegis Sciences Corporation	Centers for Disease Control and Prevention Division of Viral Diseases, Pathogen Discovery	Dakota Howard et al
EPI_ISL_1837316	USA/WV-CDC-ASC210052132/2021	2021-04-08	North America	USA	Aegis Sciences Corporation	Centers for Disease Control and Prevention Division of Viral Diseases, Pathogen Discovery	Dakota Howard et al
EPI_ISL_1837745	USA/WV-CDC-ASC210052229/2021	2021-04-08	North America	USA	Aegis Sciences Corporation	Centers for Disease Control and Prevention Division of Viral Diseases, Pathogen Discovery	Dakota Howard et al
EPI_ISL_1836252	USA/WV-CDC-ASC210052501/2021	2021-04-08	North America	USA	Aegis Sciences Corporation	Centers for Disease Control and Prevention Division of Viral Diseases, Pathogen Discovery	Dakota Howard et al
EPI_ISL_4363219	USA/WV-CDC-ASC210052530/2021	2021-04-08	North America	USA	Aegis Sciences Corporation	Centers for Disease Control and Prevention Division of Viral Diseases, Pathogen Discovery	Dakota Howard et al
EPI_ISL_1836278	USA/WV-CDC-ASC210052532/2021	2021-04-08	North America	USA	Aegis Sciences Corporation	Centers for Disease Control and Prevention Division of Viral Diseases, Pathogen Discovery	Dakota Howard et al
EPI_ISL_1836281	USA/WV-CDC-ASC210052536/2021	2021-04-08	North America	USA	Aegis Sciences Corporation	Centers for Disease Control and Prevention Division of Viral Diseases, Pathogen Discovery	Dakota Howard et al
EPI_ISL_1836319	USA/WV-CDC-ASC210052584/2021	2021-04-08	North America	USA	Aegis Sciences Corporation	Centers for Disease Control and Prevention Division of Viral Diseases, Pathogen Discovery	Dakota Howard et al
EPI_ISL_1836322	USA/WV-CDC-ASC210052588/2021	2021-04-08	North America	USA	Aegis Sciences Corporation	Centers for Disease Control and Prevention Division of Viral Diseases, Pathogen Discovery	Dakota Howard et al
EPI_ISL_1837890	USA/WV-CDC-ASC210052690/2021	2021-04-08	North America	USA	Aegis Sciences Corporation	Centers for Disease Control and Prevention Division of Viral Diseases, Pathogen Discovery	Dakota Howard et al
EPI_ISL_1837911	USA/WV-CDC-ASC210052713/2021	2021-04-08	North America	USA	Aegis Sciences Corporation	Centers for Disease Control and Prevention Division of Viral Diseases, Pathogen Discovery	Dakota Howard et al
EPI_ISL_1837956	USA/WV-CDC-ASC210052764/2021	2021-04-08	North America	USA	Aegis Sciences Corporation	Centers for Disease Control and Prevention Division of Viral Diseases, Pathogen Discovery	Dakota Howard et al
EPI_ISL_1837977	USA/WV-CDC-ASC210052880/2021	2021-04-08	North America	USA	Aegis Sciences Corporation	Centers for Disease Control and Prevention Division of Viral Diseases, Pathogen Discovery	Dakota Howard et al
EPI_ISL_1836746	USA/WV-CDC-ASC210053084/2021	2021-04-08	North America	USA	Aegis Sciences Corporation	Centers for Disease Control and Prevention Division of Viral Diseases, Pathogen Discovery	Dakota Howard et al
EPI_ISL_1838127	USA/WV-CDC-ASC210053185/2021	2021-04-08	North America	USA	Aegis Sciences Corporation	Centers for Disease Control and Prevention Division of Viral Diseases, Pathogen Discovery	Dakota Howard et al
EPI_ISL_1838147	USA/WV-CDC-ASC210053197/2021	2021-04-08	North America	USA	Aegis Sciences Corporation	Centers for Disease Control and Prevention Division of Viral Diseases, Pathogen Discovery	Dakota Howard et al
EPI_ISL_1838233	USA/WV-CDC-ASC210053234/2021	2021-04-09	North America	USA	Aegis Sciences Corporation	Centers for Disease Control and Prevention Division of Viral Diseases, Pathogen Discovery	Dakota Howard et al
EPI_ISL_1838434	USA/WV-CDC-ASC210053334/2021	2021-04-07	North America	USA	Aegis Sciences Corporation	Centers for Disease Control and Prevention Division of Viral Diseases, Pathogen Discovery	Dakota Howard et al
EPI_ISL_1836327	USA/WV-CDC-ASC210053735/2021	2021-04-09	North America	USA	Aegis Sciences Corporation	Centers for Disease Control and Prevention Division of Viral Diseases, Pathogen Discovery	Dakota Howard et al
EPI_ISL_1836379	USA/WV-CDC-ASC210053794/2021	2021-04-07	North America	USA	Aegis Sciences Corporation	Centers for Disease Control and Prevention Division of Viral Diseases, Pathogen Discovery	Dakota Howard et al
EPI_ISL_1836444	USA/WV-CDC-ASC210054061/2021	2021-04-09	North America	USA	Aegis Sciences Corporation	Centers for Disease Control and Prevention Division of Viral Diseases, Pathogen Discovery	Dakota Howard et al
EPI_ISL_4364643	USA/WV-CDC-ASC210054541/2021	2021-04-09	North America	USA	Aegis Sciences Corporation	Centers for Disease Control and Prevention Division of Viral Diseases, Pathogen Discovery	Dakota Howard et al
EPI_ISL_1995644	USA/WV-CDC-ASC210055113/2021	2021-04-10	North America	USA	Aegis Sciences Corporation	Centers for Disease Control and Prevention Division of Viral Diseases, Pathogen Discovery	Dakota Howard et al
EPI_ISL_4362386	USA/WV-CDC-ASC210055914/2021	2021-04-11	North America	USA	Aegis Sciences Corporation	Centers for Disease Control and Prevention Division of Viral Diseases, Pathogen Discovery	Dakota Howard et al
EPI_ISL_4363189	USA/WV-CDC-ASC210057045/2021	2021-04-12	North America	USA	Aegis Sciences Corporation	Centers for Disease Control and Prevention Division of Viral Diseases, Pathogen Discovery	Dakota Howard et al
EPI_ISL_2148912	USA/WV-CDC-ASC210057713/2021	2021-05-03	North America	USA	Aegis Sciences Corporation	Centers for Disease Control and Prevention Division of Viral Diseases, Pathogen Discovery	Dakota Howard et al
EPI_ISL_2149143	USA/WV-CDC-ASC210057802/2021	2021-05-03	North America	USA	Aegis Sciences Corporation	Centers for Disease Control and Prevention Division of Viral Diseases, Pathogen Discovery	Dakota Howard et al
EPI_ISL_2147682	USA/WV-CDC-ASC210057840/2021	2021-05-03	North America	USA	Aegis Sciences Corporation	Centers for Disease Control and Prevention Division of Viral Diseases, Pathogen Discovery	Dakota Howard et al
EPI_ISL_2147683	USA/WV-CDC-ASC210057841/2021	2021-05-03	North America	USA	Aegis Sciences Corporation	Centers for Disease Control and Prevention Division of Viral Diseases, Pathogen Discovery	Dakota Howard et al
EPI_ISL_2147687	USA/WV-CDC-ASC210057848/2021	2021-05-03	North America	USA	Aegis Sciences Corporation	Centers for Disease Control and Prevention Division of Viral Diseases, Pathogen Discovery	Dakota Howard et al
EPI_ISL_2147909	USA/WV-CDC-ASC210057958/2021	2021-05-02	North America	USA	Aegis Sciences Corporation	Centers for Disease Control and Prevention Division of Viral Diseases, Pathogen Discovery	Dakota Howard et al
EPI_ISL_2148861	USA/WV-CDC-ASC210058024/2021	2021-05-03	North America	USA	Aegis Sciences Corporation	Centers for Disease Control and Prevention Division of Viral Diseases, Pathogen Discovery	Dakota Howard et al
EPI_ISL_4363778	USA/WV-CDC-ASC210058479/2021	2021-05-04	North America	USA	Aegis Sciences Corporation	Centers for Disease Control and Prevention Division of Viral Diseases, Pathogen Discovery	Dakota Howard et al
EPI_ISL_2148215	USA/WV-CDC-ASC210058513/2021	2021-05-04	North America	USA	Aegis Sciences Corporation	Centers for Disease Control and Prevention Division of Viral Diseases, Pathogen Discovery	Dakota Howard et al
EPI_ISL_2147078	USA/WV-CDC-ASC210058830/2021	2021-05-04	North America	USA	Aegis Sciences Corporation	Centers for Disease Control and Prevention Division of Viral Diseases, Pathogen Discovery	Dakota Howard et al
EPI_ISL_2146126	USA/WV-CDC-ASC210058989/2021	2021-05-05	North America	USA	Aegis Sciences Corporation	Centers for Disease Control and Prevention Division of Viral Diseases, Pathogen Discovery	Dakota Howard et al
EPI_ISL_2146258	USA/WV-CDC-ASC210059214/2021	2021-05-04	North America	USA	Aegis Sciences Corporation	Centers for Disease Control and Prevention Division of Viral Diseases, Pathogen Discovery	Dakota Howard et al
EPI_ISL_2147112	USA/WV-CDC-ASC210059356/2021	2021-05-05	North America	USA	Aegis Sciences Corporation	Centers for Disease Control and Prevention Division of Viral Diseases, Pathogen Discovery	Dakota Howard et al
EPI_ISL_2146411	USA/WV-CDC-ASC210059941/2021	2021-05-05	North America	USA	Aegis Sciences Corporation	Centers for Disease Control and Prevention Division of Viral Diseases, Pathogen Discovery	Dakota Howard et al
EPI_ISL_2146666	USA/WV-CDC-ASC210060097/2021	2021-05-06	North America	USA	Aegis Sciences Corporation	Centers for Disease Control and Prevention Division of Viral Diseases, Pathogen Discovery	Dakota Howard et al
EPI_ISL_2146848	USA/WV-CDC-ASC210060206/2021	2021-05-07	North America	USA	Aegis Sciences Corporation	Centers for Disease Control and Prevention Division of Viral Diseases, Pathogen Discovery	Dakota Howard et al
EPI_ISL_2146849	USA/WV-CDC-ASC210060207/2021	2021-05-07	North America	USA	Aegis Sciences Corporation	Centers for Disease Control and Prevention Division of Viral Diseases, Pathogen Discovery	Dakota Howard et al
EPI_ISL_2146850	USA/WV-CDC-ASC210060208/2021	2021-05-06	North America	USA	Aegis Sciences Corporation	Centers for Disease Control and Prevention Division of Viral Diseases, Pathogen Discovery	Dakota Howard et al
EPI_ISL_2147477	USA/WV-CDC-ASC210060660/2021	2021-05-07	North America	USA	Aegis Sciences Corporation	Centers for Disease Control and Prevention Division of Viral Diseases, Pathogen Discovery	Dakota Howard et al
EPI_ISL_2147479	USA/WV-CDC-ASC210060662/2021	2021-05-07	North America	USA	Aegis Sciences Corporation	Centers for Disease Control and Prevention Division of Viral Diseases, Pathogen Discovery	Dakota Howard et al
EPI_ISL_2147508	USA/WV-CDC-ASC210060699/2021	2021-05-07	North America	USA	Aegis Sciences Corporation	Centers for Disease Control and Prevention Division of Viral Diseases, Pathogen Discovery	Dakota Howard et al
EPI_ISL_2147512	USA/WV-CDC-ASC210060707/2021	2021-05-07	North America	USA	Aegis Sciences Corporation	Centers for Disease Control and Prevention Division of Viral Diseases, Pathogen Discovery	Dakota Howard et al
EPI_ISL_2146994	USA/WV-CDC-ASC210060785/2021	2021-05-07	North America	USA	Aegis Sciences Corporation	Centers for Disease Control and Prevention Division of Viral Diseases, Pathogen Discovery	Dakota Howard et al
EPI_ISL_2147000	USA/WV-CDC-ASC210060792/2021	2021-05-07	North America	USA	Aegis Sciences Corporation	Centers for Disease Control and Prevention Division of Viral Diseases, Pathogen Discovery	Dakota Howard et al
EPI_ISL_2147001	USA/WV-CDC-ASC210060793/2021	2021-05-07	North America	USA	Aegis Sciences Corporation	Centers for Disease Control and Prevention Division of Viral Diseases, Pathogen Discovery	Dakota Howard et al
EPI_ISL_2147004	USA/WV-CDC-ASC210060798/2021	2021-05-07	North America	USA	Aegis Sciences Corporation	Centers for Disease Control and Prevention Division of Viral Diseases, Pathogen Discovery	Dakota Howard et al
EPI_ISL_2147019	USA/WV-CDC-ASC210060819/2021	2021-05-08	North America	USA	Aegis Sciences Corporation	Centers for Disease Control and Prevention Division of Viral Diseases, Pathogen Discovery	Dakota Howard et al
EPI_ISL_2147027	USA/WV-CDC-ASC210060830/2021	2021-05-08	North America	USA	Aegis Sciences Corporation	Centers for Disease Control and Prevention Division of Viral Diseases, Pathogen Discovery	Dakota Howard et al
EPI_ISL_2280799	USA/WV-CDC-ASC210062878/2021	2021-05-12	North America	USA	Aegis Sciences Corporation	Centers for Disease Control and Prevention Division of Viral Diseases, Pathogen Discovery	Dakota Howard et al
EPI_ISL_2280881	USA/WV-CDC-ASC210063008/2021	2021-05-13	North America	USA	Aegis Sciences Corporation	Centers for Disease Control and Prevention Division of Viral Diseases, Pathogen Discovery	Dakota Howard et al
EPI_ISL_2280898	USA/WV-CDC-ASC210063317/2021	2021-05-12	North America	USA	Aegis Sciences Corporation	Centers for Disease Control and Prevention Division of Viral Diseases, Pathogen Discovery	Dakota Howard et al
EPI_ISL_2321314	USA/WV-CDC-ASC210063536/2021	2021-05-14	North America	USA	Aegis Sciences Corporation	Centers for Disease Control and Prevention Division of Viral Diseases, Pathogen Discovery	Dakota Howard et al
EPI_ISL_2280643	USA/WV-CDC-ASC210063678/2021	2021-05-15	North America	USA	Aegis Sciences Corporation	Centers for Disease Control and Prevention Division of Viral Diseases, Pathogen Discovery	Dakota Howard et al
EPI_ISL_2280742	USA/WV-CDC-ASC210063824/2021	2021-05-15	North America	USA	Aegis Sciences Corporation	Centers for Disease Control and Prevention Division of Viral Diseases, Pathogen Discovery	Dakota Howard et al
EPI_ISL_2280686	USA/WV-CDC-ASC210064023/2021	2021-05-16	North America	USA	Aegis Sciences Corporation	Centers for Disease Control and Prevention Division of Viral Diseases, Pathogen Discovery	Dakota Howard et al
EPI_ISL_2280693	USA/WV-CDC-ASC210064031/2021	2021-05-16	North America	USA	Aegis Sciences Corporation	Centers for Disease Control and Prevention Division of Viral Diseases, Pathogen Discovery	Dakota Howard et al
EPI_ISL_2281093	USA/WV-CDC-ASC210064389/2021	2021-05-17	North America	USA	Aegis Sciences Corporation	Centers for Disease Control and Prevention Division of Viral Diseases, Pathogen Discovery	Dakota Howard et al
EPI_ISL_2280463	USA/WV-CDC-ASC210064481/2021	2021-05-17	North America	USA	Aegis Sciences Corporation	Centers for Disease Control and Prevention Division of Viral Diseases, Pathogen Discovery	Dakota Howard et al
EPI_ISL_2280470	USA/WV-CDC-ASC210064489/2021	2021-05-17	North America	USA	Aegis Sciences Corporation	Centers for Disease Control and Prevention Division of Viral Diseases, Pathogen Discovery	Dakota Howard et al
EPI_ISL_2281187	USA/WV-CDC-ASC210064744/2021	2021-05-17	North America	USA	Aegis Sciences Corporation	Centers for Disease Control and Prevention Division of Viral Diseases, Pathogen Discovery	Dakota Howard et al
EPI_ISL_2368272	USA/WV-CDC-ASC210064815/2021	2021-05-17	North America	USA	Aegis Sciences Corporation	Centers for Disease Control and Prevention Division of Viral Diseases, Pathogen Discovery	Dakota Howard et al
EPI_ISL_2368357	USA/WV-CDC-ASC210065141/2021	2021-05-18	North America	USA	Aegis Sciences Corporation	Centers for Disease Control and Prevention Division of Viral Diseases, Pathogen Discovery	Dakota Howard et al
EPI_ISL_2368358	USA/WV-CDC-ASC210065142/2021	2021-05-18	North America	USA	Aegis Sciences Corporation	Centers for Disease Control and Prevention Division of Viral Diseases, Pathogen Discovery	Dakota Howard et al
EPI_ISL_2368375	USA/WV-CDC-ASC210065171/2021	2021-05-19	North America	USA	Aegis Sciences Corporation	Centers for Disease Control and Prevention Division of Viral Diseases, Pathogen Discovery	Dakota Howard et al
EPI_ISL_2368512	USA/WV-CDC-ASC210065286/2021	2021-05-19	North America	USA	Aegis Sciences Corporation	Centers for Disease Control and Prevention Division of Viral Diseases, Pathogen Discovery	Dakota Howard et al
EPI_ISL_4363101	USA/WV-CDC-ASC210065755/2021	2021-05-19	North America	USA	Aegis Sciences Corporation	Centers for Disease Control and Prevention Division of Viral Diseases, Pathogen Discovery	Dakota Howard et al
EPI_ISL_2422021	USA/WV-CDC-ASC210066039/2021	2021-05-21	North America	USA	Aegis Sciences Corporation	Centers for Disease Control and Prevention Division of Viral Diseases, Pathogen Discovery	Dakota Howard et al
EPI_ISL_2422067	USA/WV-CDC-ASC210066178/2021	2021-05-23	North America	USA	Aegis Sciences Corporation	Centers for Disease Control and Prevention Division of Viral Diseases, Pathogen Discovery	Dakota Howard et al
EPI_ISL_2489397	USA/WV-CDC-ASC210066507/2021	2021-05-24	North America	USA	Aegis Sciences Corporation	Centers for Disease Control and Prevention Division of Viral Diseases, Pathogen Discovery	Dakota Howard et al
EPI_ISL_1667713	USA/WV-CDC-ASC210068827/2021	2021-04-13	North America	USA	Aegis Sciences Corporation	Centers for Disease Control and Prevention Division of Viral Diseases, Pathogen Discovery	Dakota Howard et al
EPI_ISL_4363464	USA/WV-CDC-ASC210069172/2021	2021-04-13	North America	USA	Aegis Sciences Corporation	Centers for Disease Control and Prevention Division of Viral Diseases, Pathogen Discovery	Dakota Howard et al
EPI_ISL_1922948	USA/WV-CDC-ASC210069328/2021	2021-04-13	North America	USA	Aegis Sciences Corporation	Centers for Disease Control and Prevention Division of Viral Diseases, Pathogen Discovery	Dakota Howard et al
EPI_ISL_4361094	USA/WV-CDC-ASC210069848/2021	2021-04-14	North America	USA	Aegis Sciences Corporation	Centers for Disease Control and Prevention Division of Viral Diseases, Pathogen Discovery	Dakota Howard et al
EPI_ISL_4363228	USA/WV-CDC-ASC210069851/2021	2021-04-14	North America	USA	Aegis Sciences Corporation	Centers for Disease Control and Prevention Division of Viral Diseases, Pathogen Discovery	Dakota Howard et al
EPI_ISL_4361516	USA/WV-CDC-ASC210069855/2021	2021-04-14	North America	USA	Aegis Sciences Corporation	Centers for Disease Control and Prevention Division of Viral Diseases, Pathogen Discovery	Dakota Howard et al
EPI_ISL_1837402	USA/WV-CDC-ASC210070153/2021	2021-04-14	North America	USA	Aegis Sciences Corporation	Centers for Disease Control and Prevention Division of Viral Diseases, Pathogen Discovery	Dakota Howard et al
EPI_ISL_2040451	USA/WV-CDC-ASC210071233/2021	2021-04-14	North America	USA	Aegis Sciences Corporation	Centers for Disease Control and Prevention Division of Viral Diseases, Pathogen Discovery	Dakota Howard et al
EPI_ISL_2040452	USA/WV-CDC-ASC210071235/2021	2021-04-14	North America	USA	Aegis Sciences Corporation	Centers for Disease Control and Prevention Division of Viral Diseases, Pathogen Discovery	Dakota Howard et al
EPI_ISL_2040998	USA/WV-CDC-ASC210071437/2021	2021-04-14	North America	USA	Aegis Sciences Corporation	Centers for Disease Control and Prevention Division of Viral Diseases, Pathogen Discovery	Dakota Howard et al
EPI_ISL_2040999	USA/WV-CDC-ASC210071438/2021	2021-04-14	North America	USA	Aegis Sciences Corporation	Centers for Disease Control and Prevention Division of Viral Diseases, Pathogen Discovery	Dakota Howard et al
EPI_ISL_2201177	USA/WV-CDC-ASC210071609/2021	2021-04-15	North America	USA	Aegis Sciences Corporation	Centers for Disease Control and Prevention Division of Viral Diseases, Pathogen Discovery	Dakota Howard et al
EPI_ISL_2040773	USA/WV-CDC-ASC210071684/2021	2021-04-14	North America	USA	Aegis Sciences Corporation	Centers for Disease Control and Prevention Division of Viral Diseases, Pathogen Discovery	Dakota Howard et al
EPI_ISL_2040774	USA/WV-CDC-ASC210071686/2021	2021-04-15	North America	USA	Aegis Sciences Corporation	Centers for Disease Control and Prevention Division of Viral Diseases, Pathogen Discovery	Dakota Howard et al
EPI_ISL_2201242	USA/WV-CDC-ASC210071756/2021	2021-04-15	North America	USA	Aegis Sciences Corporation	Centers for Disease Control and Prevention Division of Viral Diseases, Pathogen Discovery	Dakota Howard et al
EPI_ISL_2201275	USA/WV-CDC-ASC210071782/2021	2021-04-15	North America	USA	Aegis Sciences Corporation	Centers for Disease Control and Prevention Division of Viral Diseases, Pathogen Discovery	Dakota Howard et al
EPI_ISL_2201353	USA/WV-CDC-ASC210071846/2021	2021-04-14	North America	USA	Aegis Sciences Corporation	Centers for Disease Control and Prevention Division of Viral Diseases, Pathogen Discovery	Dakota Howard et al
EPI_ISL_1837501	USA/WV-CDC-ASC210071975/2021	2021-04-14	North America	USA	Aegis Sciences Corporation	Centers for Disease Control and Prevention Division of Viral Diseases, Pathogen Discovery	Dakota Howard et al
EPI_ISL_4361249	USA/WV-CDC-ASC210071983/2021	2021-04-15	North America	USA	Aegis Sciences Corporation	Centers for Disease Control and Prevention Division of Viral Diseases, Pathogen Discovery	Dakota Howard et al
EPI_ISL_2040791	USA/WV-CDC-ASC210072840/2021	2021-04-16	North America	USA	Aegis Sciences Corporation	Centers for Disease Control and Prevention Division of Viral Diseases, Pathogen Discovery	Dakota Howard et al
EPI_ISL_2202322	USA/WV-CDC-ASC210073158/2021	2021-04-16	North America	USA	Aegis Sciences Corporation	Centers for Disease Control and Prevention Division of Viral Diseases, Pathogen Discovery	Dakota Howard et al
EPI_ISL_2202324	USA/WV-CDC-ASC210073159/2021	2021-04-16	North America	USA	Aegis Sciences Corporation	Centers for Disease Control and Prevention Division of Viral Diseases, Pathogen Discovery	Dakota Howard et al
EPI_ISL_2202329	USA/WV-CDC-ASC210073162/2021	2021-04-16	North America	USA	Aegis Sciences Corporation	Centers for Disease Control and Prevention Division of Viral Diseases, Pathogen Discovery	Dakota Howard et al
EPI_ISL_2202572	USA/WV-CDC-ASC210073268/2021	2021-04-16	North America	USA	Aegis Sciences Corporation	Centers for Disease Control and Prevention Division of Viral Diseases, Pathogen Discovery	Dakota Howard et al
EPI_ISL_2202602	USA/WV-CDC-ASC210073295/2021	2021-04-16	North America	USA	Aegis Sciences Corporation	Centers for Disease Control and Prevention Division of Viral Diseases, Pathogen Discovery	Dakota Howard et al
EPI_ISL_2202792	USA/WV-CDC-ASC210073523/2021	2021-04-16	North America	USA	Aegis Sciences Corporation	Centers for Disease Control and Prevention Division of Viral Diseases, Pathogen Discovery	Dakota Howard et al
EPI_ISL_2041999	USA/WV-CDC-ASC210073630/2021	2021-04-16	North America	USA	Aegis Sciences Corporation	Centers for Disease Control and Prevention Division of Viral Diseases, Pathogen Discovery	Dakota Howard et al
EPI_ISL_2042006	USA/WV-CDC-ASC210073640/2021	2021-04-17	North America	USA	Aegis Sciences Corporation	Centers for Disease Control and Prevention Division of Viral Diseases, Pathogen Discovery	Dakota Howard et al
EPI_ISL_2042008	USA/WV-CDC-ASC210073643/2021	2021-04-17	North America	USA	Aegis Sciences Corporation	Centers for Disease Control and Prevention Division of Viral Diseases, Pathogen Discovery	Dakota Howard et al
EPI_ISL_2042010	USA/WV-CDC-ASC210073646/2021	2021-04-17	North America	USA	Aegis Sciences Corporation	Centers for Disease Control and Prevention Division of Viral Diseases, Pathogen Discovery	Dakota Howard et al
EPI_ISL_2042021	USA/WV-CDC-ASC210073664/2021	2021-04-17	North America	USA	Aegis Sciences Corporation	Centers for Disease Control and Prevention Division of Viral Diseases, Pathogen Discovery	Dakota Howard et al
EPI_ISL_2042025	USA/WV-CDC-ASC210073669/2021	2021-04-16	North America	USA	Aegis Sciences Corporation	Centers for Disease Control and Prevention Division of Viral Diseases, Pathogen Discovery	Dakota Howard et al
EPI_ISL_2042027	USA/WV-CDC-ASC210073672/2021	2021-04-16	North America	USA	Aegis Sciences Corporation	Centers for Disease Control and Prevention Division of Viral Diseases, Pathogen Discovery	Dakota Howard et al
EPI_ISL_2042028	USA/WV-CDC-ASC210073675/2021	2021-04-17	North America	USA	Aegis Sciences Corporation	Centers for Disease Control and Prevention Division of Viral Diseases, Pathogen Discovery	Dakota Howard et al
EPI_ISL_2042030	USA/WV-CDC-ASC210073679/2021	2021-04-17	North America	USA	Aegis Sciences Corporation	Centers for Disease Control and Prevention Division of Viral Diseases, Pathogen Discovery	Dakota Howard et al
EPI_ISL_2042033	USA/WV-CDC-ASC210073682/2021	2021-04-17	North America	USA	Aegis Sciences Corporation	Centers for Disease Control and Prevention Division of Viral Diseases, Pathogen Discovery	Dakota Howard et al
EPI_ISL_2042432	USA/WV-CDC-ASC210074083/2021	2021-04-18	North America	USA	Aegis Sciences Corporation	Centers for Disease Control and Prevention Division of Viral Diseases, Pathogen Discovery	Dakota Howard et al
EPI_ISL_2039286	USA/WV-CDC-ASC210074215/2021	2021-04-18	North America	USA	Aegis Sciences Corporation	Centers for Disease Control and Prevention Division of Viral Diseases, Pathogen Discovery	Dakota Howard et al
EPI_ISL_2039288	USA/WV-CDC-ASC210074217/2021	2021-04-18	North America	USA	Aegis Sciences Corporation	Centers for Disease Control and Prevention Division of Viral Diseases, Pathogen Discovery	Dakota Howard et al
EPI_ISL_2039291	USA/WV-CDC-ASC210074220/2021	2021-04-18	North America	USA	Aegis Sciences Corporation	Centers for Disease Control and Prevention Division of Viral Diseases, Pathogen Discovery	Dakota Howard et al
EPI_ISL_2040963	USA/WV-CDC-ASC210074309/2021	2021-04-18	North America	USA	Aegis Sciences Corporation	Centers for Disease Control and Prevention Division of Viral Diseases, Pathogen Discovery	Dakota Howard et al
EPI_ISL_2040964	USA/WV-CDC-ASC210074310/2021	2021-04-19	North America	USA	Aegis Sciences Corporation	Centers for Disease Control and Prevention Division of Viral Diseases, Pathogen Discovery	Dakota Howard et al
EPI_ISL_2040966	USA/WV-CDC-ASC210074312/2021	2021-04-18	North America	USA	Aegis Sciences Corporation	Centers for Disease Control and Prevention Division of Viral Diseases, Pathogen Discovery	Dakota Howard et al
EPI_ISL_2040967	USA/WV-CDC-ASC210074313/2021	2021-04-17	North America	USA	Aegis Sciences Corporation	Centers for Disease Control and Prevention Division of Viral Diseases, Pathogen Discovery	Dakota Howard et al
EPI_ISL_2040968	USA/WV-CDC-ASC210074314/2021	2021-04-18	North America	USA	Aegis Sciences Corporation	Centers for Disease Control and Prevention Division of Viral Diseases, Pathogen Discovery	Dakota Howard et al
EPI_ISL_2040972	USA/WV-CDC-ASC210074318/2021	2021-04-18	North America	USA	Aegis Sciences Corporation	Centers for Disease Control and Prevention Division of Viral Diseases, Pathogen Discovery	Dakota Howard et al
EPI_ISL_2040973	USA/WV-CDC-ASC210074319/2021	2021-04-18	North America	USA	Aegis Sciences Corporation	Centers for Disease Control and Prevention Division of Viral Diseases, Pathogen Discovery	Dakota Howard et al
EPI_ISL_2040974	USA/WV-CDC-ASC210074320/2021	2021-04-18	North America	USA	Aegis Sciences Corporation	Centers for Disease Control and Prevention Division of Viral Diseases, Pathogen Discovery	Dakota Howard et al
EPI_ISL_2040975	USA/WV-CDC-ASC210074322/2021	2021-04-18	North America	USA	Aegis Sciences Corporation	Centers for Disease Control and Prevention Division of Viral Diseases, Pathogen Discovery	Dakota Howard et al
EPI_ISL_2040984	USA/WV-CDC-ASC210074333/2021	2021-04-18	North America	USA	Aegis Sciences Corporation	Centers for Disease Control and Prevention Division of Viral Diseases, Pathogen Discovery	Dakota Howard et al
EPI_ISL_2039720	USA/WV-CDC-ASC210074498/2021	2021-04-19	North America	USA	Aegis Sciences Corporation	Centers for Disease Control and Prevention Division of Viral Diseases, Pathogen Discovery	Dakota Howard et al
EPI_ISL_2042359	USA/WV-CDC-ASC210074863/2021	2021-04-19	North America	USA	Aegis Sciences Corporation	Centers for Disease Control and Prevention Division of Viral Diseases, Pathogen Discovery	Dakota Howard et al
EPI_ISL_2042375	USA/WV-CDC-ASC210074890/2021	2021-04-19	North America	USA	Aegis Sciences Corporation	Centers for Disease Control and Prevention Division of Viral Diseases, Pathogen Discovery	Dakota Howard et al
EPI_ISL_2041545	USA/WV-CDC-ASC210075048/2021	2021-04-19	North America	USA	Aegis Sciences Corporation	Centers for Disease Control and Prevention Division of Viral Diseases, Pathogen Discovery	Dakota Howard et al
EPI_ISL_2040151	USA/WV-CDC-ASC210076177/2021	2021-04-20	North America	USA	Aegis Sciences Corporation	Centers for Disease Control and Prevention Division of Viral Diseases, Pathogen Discovery	Dakota Howard et al
EPI_ISL_4363311	USA/WV-CDC-ASC210076590/2021	2021-04-20	North America	USA	Aegis Sciences Corporation	Centers for Disease Control and Prevention Division of Viral Diseases, Pathogen Discovery	Dakota Howard et al
EPI_ISL_2041798	USA/WV-CDC-ASC210076727/2021	2021-04-20	North America	USA	Aegis Sciences Corporation	Centers for Disease Control and Prevention Division of Viral Diseases, Pathogen Discovery	Dakota Howard et al
EPI_ISL_2041832	USA/WV-CDC-ASC210076778/2021	2021-04-20	North America	USA	Aegis Sciences Corporation	Centers for Disease Control and Prevention Division of Viral Diseases, Pathogen Discovery	Dakota Howard et al
EPI_ISL_4908988	USA/WV-CDC-ASC210080013/2021	2021-09-10	North America	USA	Aegis Sciences Corporation	Centers for Disease Control and Prevention Division of Viral Diseases, Pathogen Discovery	Dakota Howard et al
EPI_ISL_4908989	USA/WV-CDC-ASC210080014/2021	2021-09-10	North America	USA	Aegis Sciences Corporation	Centers for Disease Control and Prevention Division of Viral Diseases, Pathogen Discovery	Dakota Howard et al
EPI_ISL_4908990	USA/WV-CDC-ASC210080015/2021	2021-09-10	North America	USA	Aegis Sciences Corporation	Centers for Disease Control and Prevention Division of Viral Diseases, Pathogen Discovery	Dakota Howard et al
EPI_ISL_4401475	USA/WV-CDC-ASC210096520/2021	2021-08-24	North America	USA	Aegis Sciences Corporation	Centers for Disease Control and Prevention Division of Viral Diseases, Pathogen Discovery	Dakota Howard et al
EPI_ISL_4401479	USA/WV-CDC-ASC210096522/2021	2021-08-24	North America	USA	Aegis Sciences Corporation	Centers for Disease Control and Prevention Division of Viral Diseases, Pathogen Discovery	Dakota Howard et al
EPI_ISL_4908090	USA/WV-CDC-ASC210097896/2021	2021-09-01	North America	USA	Aegis Sciences Corporation	Centers for Disease Control and Prevention Division of Viral Diseases, Pathogen Discovery	Dakota Howard et al
EPI_ISL_4496446	USA/WV-CDC-ASC210101178/2021	2021-09-02	North America	USA	Aegis Sciences Corporation	Centers for Disease Control and Prevention Division of Viral Diseases, Pathogen Discovery	Dakota Howard et al
EPI_ISL_4496447	USA/WV-CDC-ASC210101179/2021	2021-09-02	North America	USA	Aegis Sciences Corporation	Centers for Disease Control and Prevention Division of Viral Diseases, Pathogen Discovery	Dakota Howard et al
EPI_ISL_4496450	USA/WV-CDC-ASC210101182/2021	2021-09-02	North America	USA	Aegis Sciences Corporation	Centers for Disease Control and Prevention Division of Viral Diseases, Pathogen Discovery	Dakota Howard et al
EPI_ISL_4496324	USA/WV-CDC-ASC210102298/2021	2021-08-31	North America	USA	Aegis Sciences Corporation	Centers for Disease Control and Prevention Division of Viral Diseases, Pathogen Discovery	Dakota Howard et al
EPI_ISL_4496326	USA/WV-CDC-ASC210102300/2021	2021-08-31	North America	USA	Aegis Sciences Corporation	Centers for Disease Control and Prevention Division of Viral Diseases, Pathogen Discovery	Dakota Howard et al
EPI_ISL_4553607	USA/WV-CDC-ASC210103264/2021	2021-09-01	North America	USA	Aegis Sciences Corporation	Centers for Disease Control and Prevention Division of Viral Diseases, Pathogen Discovery	Dakota Howard et al
EPI_ISL_4553649	USA/WV-CDC-ASC210103959/2021	2021-09-03	North America	USA	Aegis Sciences Corporation	Centers for Disease Control and Prevention Division of Viral Diseases, Pathogen Discovery	Dakota Howard et al
EPI_ISL_4553657	USA/WV-CDC-ASC210103963/2021	2021-09-03	North America	USA	Aegis Sciences Corporation	Centers for Disease Control and Prevention Division of Viral Diseases, Pathogen Discovery	Dakota Howard et al
EPI_ISL_4553659	USA/WV-CDC-ASC210103964/2021	2021-09-03	North America	USA	Aegis Sciences Corporation	Centers for Disease Control and Prevention Division of Viral Diseases, Pathogen Discovery	Dakota Howard et al
EPI_ISL_2489642	USA/WV-CDC-ASC210105672/2021	2021-05-26	North America	USA	Aegis Sciences Corporation	Centers for Disease Control and Prevention Division of Viral Diseases, Pathogen Discovery	Dakota Howard et al
EPI_ISL_2489669	USA/WV-CDC-ASC210105712/2021	2021-05-25	North America	USA	Aegis Sciences Corporation	Centers for Disease Control and Prevention Division of Viral Diseases, Pathogen Discovery	Dakota Howard et al
EPI_ISL_2489586	USA/WV-CDC-ASC210105767/2021	2021-05-26	North America	USA	Aegis Sciences Corporation	Centers for Disease Control and Prevention Division of Viral Diseases, Pathogen Discovery	Dakota Howard et al
EPI_ISL_2489717	USA/WV-CDC-ASC210105895/2021	2021-05-25	North America	USA	Aegis Sciences Corporation	Centers for Disease Control and Prevention Division of Viral Diseases, Pathogen Discovery	Dakota Howard et al
EPI_ISL_4363021	USA/WV-CDC-ASC210105962/2021	2021-05-27	North America	USA	Aegis Sciences Corporation	Centers for Disease Control and Prevention Division of Viral Diseases, Pathogen Discovery	Dakota Howard et al
EPI_ISL_2489324	USA/WV-CDC-ASC210105981/2021	2021-05-27	North America	USA	Aegis Sciences Corporation	Centers for Disease Control and Prevention Division of Viral Diseases, Pathogen Discovery	Dakota Howard et al
EPI_ISL_2531010	USA/WV-CDC-ASC210106046/2021	2021-05-27	North America	USA	Aegis Sciences Corporation	Centers for Disease Control and Prevention Division of Viral Diseases, Pathogen Discovery	Dakota Howard et al
EPI_ISL_2489149	USA/WV-CDC-ASC210106144/2021	2021-05-29	North America	USA	Aegis Sciences Corporation	Centers for Disease Control and Prevention Division of Viral Diseases, Pathogen Discovery	Dakota Howard et al
EPI_ISL_2528898	USA/WV-CDC-ASC210107046/2021	2021-05-30	North America	USA	Aegis Sciences Corporation	Centers for Disease Control and Prevention Division of Viral Diseases, Pathogen Discovery	Dakota Howard et al
EPI_ISL_2528900	USA/WV-CDC-ASC210107047/2021	2021-05-30	North America	USA	Aegis Sciences Corporation	Centers for Disease Control and Prevention Division of Viral Diseases, Pathogen Discovery	Dakota Howard et al
EPI_ISL_2528858	USA/WV-CDC-ASC210107212/2021	2021-06-03	North America	USA	Aegis Sciences Corporation	Centers for Disease Control and Prevention Division of Viral Diseases, Pathogen Discovery	Dakota Howard et al
EPI_ISL_2527904	USA/WV-CDC-ASC210107437/2021	2021-06-03	North America	USA	Aegis Sciences Corporation	Centers for Disease Control and Prevention Division of Viral Diseases, Pathogen Discovery	Dakota Howard et al
EPI_ISL_2528278	USA/WV-CDC-ASC210107589/2021	2021-06-04	North America	USA	Aegis Sciences Corporation	Centers for Disease Control and Prevention Division of Viral Diseases, Pathogen Discovery	Dakota Howard et al
EPI_ISL_2709500	USA/WV-CDC-ASC210107644/2021	2021-06-04	North America	USA	Aegis Sciences Corporation	Centers for Disease Control and Prevention Division of Viral Diseases, Pathogen Discovery	Dakota Howard et al
EPI_ISL_2686928	USA/WV-CDC-ASC210107645/2021	2021-06-04	North America	USA	Aegis Sciences Corporation	Centers for Disease Control and Prevention Division of Viral Diseases, Pathogen Discovery	Dakota Howard et al
EPI_ISL_2686931	USA/WV-CDC-ASC210107652/2021	2021-06-05	North America	USA	Aegis Sciences Corporation	Centers for Disease Control and Prevention Division of Viral Diseases, Pathogen Discovery	Dakota Howard et al
EPI_ISL_2687013	USA/WV-CDC-ASC210107803/2021	2021-06-06	North America	USA	Aegis Sciences Corporation	Centers for Disease Control and Prevention Division of Viral Diseases, Pathogen Discovery	Dakota Howard et al
EPI_ISL_2687198	USA/WV-CDC-ASC210108112/2021	2021-06-07	North America	USA	Aegis Sciences Corporation	Centers for Disease Control and Prevention Division of Viral Diseases, Pathogen Discovery	Dakota Howard et al
EPI_ISL_2687199	USA/WV-CDC-ASC210108113/2021	2021-06-07	North America	USA	Aegis Sciences Corporation	Centers for Disease Control and Prevention Division of Viral Diseases, Pathogen Discovery	Dakota Howard et al
EPI_ISL_2687247	USA/WV-CDC-ASC210108377/2021	2021-06-08	North America	USA	Aegis Sciences Corporation	Centers for Disease Control and Prevention Division of Viral Diseases, Pathogen Discovery	Dakota Howard et al
EPI_ISL_2687306	USA/WV-CDC-ASC210108466/2021	2021-06-09	North America	USA	Aegis Sciences Corporation	Centers for Disease Control and Prevention Division of Viral Diseases, Pathogen Discovery	Dakota Howard et al
EPI_ISL_2687316	USA/WV-CDC-ASC210108482/2021	2021-06-09	North America	USA	Aegis Sciences Corporation	Centers for Disease Control and Prevention Division of Viral Diseases, Pathogen Discovery	Dakota Howard et al
EPI_ISL_2687333	USA/WV-CDC-ASC210108523/2021	2021-06-09	North America	USA	Aegis Sciences Corporation	Centers for Disease Control and Prevention Division of Viral Diseases, Pathogen Discovery	Dakota Howard et al
EPI_ISL_2687341	USA/WV-CDC-ASC210108534/2021	2021-06-08	North America	USA	Aegis Sciences Corporation	Centers for Disease Control and Prevention Division of Viral Diseases, Pathogen Discovery	Dakota Howard et al
EPI_ISL_2687480	USA/WV-CDC-ASC210108836/2021	2021-06-11	North America	USA	Aegis Sciences Corporation	Centers for Disease Control and Prevention Division of Viral Diseases, Pathogen Discovery	Dakota Howard et al
EPI_ISL_2785474	USA/WV-CDC-ASC210109117/2021	2021-06-11	North America	USA	Aegis Sciences Corporation	Centers for Disease Control and Prevention Division of Viral Diseases, Pathogen Discovery	Dakota Howard et al
EPI_ISL_2785508	USA/WV-CDC-ASC210109183/2021	2021-06-11	North America	USA	Aegis Sciences Corporation	Centers for Disease Control and Prevention Division of Viral Diseases, Pathogen Discovery	Dakota Howard et al
EPI_ISL_2785297	USA/WV-CDC-ASC210109203/2021	2021-06-13	North America	USA	Aegis Sciences Corporation	Centers for Disease Control and Prevention Division of Viral Diseases, Pathogen Discovery	Dakota Howard et al
EPI_ISL_2785298	USA/WV-CDC-ASC210109204/2021	2021-06-13	North America	USA	Aegis Sciences Corporation	Centers for Disease Control and Prevention Division of Viral Diseases, Pathogen Discovery	Dakota Howard et al
EPI_ISL_2785287	USA/WV-CDC-ASC210109937/2021	2021-06-16	North America	USA	Aegis Sciences Corporation	Centers for Disease Control and Prevention Division of Viral Diseases, Pathogen Discovery	Dakota Howard et al
EPI_ISL_2785015	USA/WV-CDC-ASC210110324/2021	2021-06-19	North America	USA	Aegis Sciences Corporation	Centers for Disease Control and Prevention Division of Viral Diseases, Pathogen Discovery	Dakota Howard et al
EPI_ISL_2785025	USA/WV-CDC-ASC210110417/2021	2021-06-20	North America	USA	Aegis Sciences Corporation	Centers for Disease Control and Prevention Division of Viral Diseases, Pathogen Discovery	Dakota Howard et al
EPI_ISL_2785075	USA/WV-CDC-ASC210110583/2021	2021-06-20	North America	USA	Aegis Sciences Corporation	Centers for Disease Control and Prevention Division of Viral Diseases, Pathogen Discovery	Dakota Howard et al
EPI_ISL_3322580	USA/WV-CDC-ASC210114959/2021	2021-07-14	North America	USA	Aegis Sciences Corporation	Centers for Disease Control and Prevention Division of Viral Diseases, Pathogen Discovery	Dakota Howard et al
EPI_ISL_3861231	USA/WV-CDC-ASC210115384/2021	2021-08-06	North America	USA	Aegis Sciences Corporation	Centers for Disease Control and Prevention Division of Viral Diseases, Pathogen Discovery	Dakota Howard et al
EPI_ISL_3861232	USA/WV-CDC-ASC210115385/2021	2021-08-06	North America	USA	Aegis Sciences Corporation	Centers for Disease Control and Prevention Division of Viral Diseases, Pathogen Discovery	Dakota Howard et al
EPI_ISL_3858441	USA/WV-CDC-ASC210115968/2021	2021-08-06	North America	USA	Aegis Sciences Corporation	Centers for Disease Control and Prevention Division of Viral Diseases, Pathogen Discovery	Dakota Howard et al
EPI_ISL_3858464	USA/WV-CDC-ASC210115989/2021	2021-08-06	North America	USA	Aegis Sciences Corporation	Centers for Disease Control and Prevention Division of Viral Diseases, Pathogen Discovery	Dakota Howard et al
EPI_ISL_3859147	USA/WV-CDC-ASC210116291/2021	2021-08-07	North America	USA	Aegis Sciences Corporation	Centers for Disease Control and Prevention Division of Viral Diseases, Pathogen Discovery	Dakota Howard et al
EPI_ISL_3859149	USA/WV-CDC-ASC210116293/2021	2021-08-07	North America	USA	Aegis Sciences Corporation	Centers for Disease Control and Prevention Division of Viral Diseases, Pathogen Discovery	Dakota Howard et al
EPI_ISL_3861307	USA/WV-CDC-ASC210116493/2021	2021-08-06	North America	USA	Aegis Sciences Corporation	Centers for Disease Control and Prevention Division of Viral Diseases, Pathogen Discovery	Dakota Howard et al
EPI_ISL_3862579	USA/WV-CDC-ASC210117259/2021	2021-08-10	North America	USA	Aegis Sciences Corporation	Centers for Disease Control and Prevention Division of Viral Diseases, Pathogen Discovery	Dakota Howard et al
EPI_ISL_3862580	USA/WV-CDC-ASC210117260/2021	2021-08-10	North America	USA	Aegis Sciences Corporation	Centers for Disease Control and Prevention Division of Viral Diseases, Pathogen Discovery	Dakota Howard et al
EPI_ISL_4141068	USA/WV-CDC-ASC210118514/2021	2021-08-17	North America	USA	Aegis Sciences Corporation	Centers for Disease Control and Prevention Division of Viral Diseases, Pathogen Discovery	Dakota Howard et al
EPI_ISL_4141860	USA/WV-CDC-ASC210118792/2021	2021-08-17	North America	USA	Aegis Sciences Corporation	Centers for Disease Control and Prevention Division of Viral Diseases, Pathogen Discovery	Dakota Howard et al
EPI_ISL_4141861	USA/WV-CDC-ASC210118793/2021	2021-08-17	North America	USA	Aegis Sciences Corporation	Centers for Disease Control and Prevention Division of Viral Diseases, Pathogen Discovery	Dakota Howard et al
EPI_ISL_4141585	USA/WV-CDC-ASC210119154/2021	2021-08-17	North America	USA	Aegis Sciences Corporation	Centers for Disease Control and Prevention Division of Viral Diseases, Pathogen Discovery	Dakota Howard et al
EPI_ISL_4401035	USA/WV-CDC-ASC210119641/2021	2021-08-23	North America	USA	Aegis Sciences Corporation	Centers for Disease Control and Prevention Division of Viral Diseases, Pathogen Discovery	Dakota Howard et al
EPI_ISL_4401212	USA/WV-CDC-ASC210120340/2021	2021-08-21	North America	USA	Aegis Sciences Corporation	Centers for Disease Control and Prevention Division of Viral Diseases, Pathogen Discovery	Dakota Howard et al
EPI_ISL_4401641	USA/WV-CDC-ASC210120716/2021	2021-08-21	North America	USA	Aegis Sciences Corporation	Centers for Disease Control and Prevention Division of Viral Diseases, Pathogen Discovery	Dakota Howard et al
EPI_ISL_4401686	USA/WV-CDC-ASC210120750/2021	2021-08-22	North America	USA	Aegis Sciences Corporation	Centers for Disease Control and Prevention Division of Viral Diseases, Pathogen Discovery	Dakota Howard et al
EPI_ISL_4401687	USA/WV-CDC-ASC210120751/2021	2021-08-22	North America	USA	Aegis Sciences Corporation	Centers for Disease Control and Prevention Division of Viral Diseases, Pathogen Discovery	Dakota Howard et al
EPI_ISL_4401690	USA/WV-CDC-ASC210120753/2021	2021-08-22	North America	USA	Aegis Sciences Corporation	Centers for Disease Control and Prevention Division of Viral Diseases, Pathogen Discovery	Dakota Howard et al
EPI_ISL_4401695	USA/WV-CDC-ASC210120756/2021	2021-08-22	North America	USA	Aegis Sciences Corporation	Centers for Disease Control and Prevention Division of Viral Diseases, Pathogen Discovery	Dakota Howard et al
EPI_ISL_4399330	USA/WV-CDC-ASC210120828/2021	2021-08-20	North America	USA	Aegis Sciences Corporation	Centers for Disease Control and Prevention Division of Viral Diseases, Pathogen Discovery	Dakota Howard et al
EPI_ISL_4399331	USA/WV-CDC-ASC210120829/2021	2021-08-20	North America	USA	Aegis Sciences Corporation	Centers for Disease Control and Prevention Division of Viral Diseases, Pathogen Discovery	Dakota Howard et al
EPI_ISL_4398889	USA/WV-CDC-ASC210121103/2021	2021-08-20	North America	USA	Aegis Sciences Corporation	Centers for Disease Control and Prevention Division of Viral Diseases, Pathogen Discovery	Dakota Howard et al
EPI_ISL_4398890	USA/WV-CDC-ASC210121104/2021	2021-08-20	North America	USA	Aegis Sciences Corporation	Centers for Disease Control and Prevention Division of Viral Diseases, Pathogen Discovery	Dakota Howard et al
EPI_ISL_4398783	USA/WV-CDC-ASC210121160/2021	2021-08-20	North America	USA	Aegis Sciences Corporation	Centers for Disease Control and Prevention Division of Viral Diseases, Pathogen Discovery	Dakota Howard et al
EPI_ISL_4400131	USA/WV-CDC-ASC210122110/2021	2021-08-26	North America	USA	Aegis Sciences Corporation	Centers for Disease Control and Prevention Division of Viral Diseases, Pathogen Discovery	Dakota Howard et al
EPI_ISL_4400192	USA/WV-CDC-ASC210122140/2021	2021-08-24	North America	USA	Aegis Sciences Corporation	Centers for Disease Control and Prevention Division of Viral Diseases, Pathogen Discovery	Dakota Howard et al
EPI_ISL_4905335	USA/WV-CDC-ASC210122608/2021	2021-08-25	North America	USA	Aegis Sciences Corporation	Centers for Disease Control and Prevention Division of Viral Diseases, Pathogen Discovery	Dakota Howard et al
EPI_ISL_4905524	USA/WV-CDC-ASC210123998/2021	2021-08-26	North America	USA	Aegis Sciences Corporation	Centers for Disease Control and Prevention Division of Viral Diseases, Pathogen Discovery	Dakota Howard et al
EPI_ISL_4905534	USA/WV-CDC-ASC210124000/2021	2021-08-26	North America	USA	Aegis Sciences Corporation	Centers for Disease Control and Prevention Division of Viral Diseases, Pathogen Discovery	Dakota Howard et al
EPI_ISL_4905547	USA/WV-CDC-ASC210124002/2021	2021-08-26	North America	USA	Aegis Sciences Corporation	Centers for Disease Control and Prevention Division of Viral Diseases, Pathogen Discovery	Dakota Howard et al
EPI_ISL_4909917	USA/WV-CDC-ASC210126696/2021	2021-09-01	North America	USA	Aegis Sciences Corporation	Centers for Disease Control and Prevention Division of Viral Diseases, Pathogen Discovery	Dakota Howard et al
EPI_ISL_4909206	USA/WV-CDC-ASC210127088/2021	2021-09-03	North America	USA	Aegis Sciences Corporation	Centers for Disease Control and Prevention Division of Viral Diseases, Pathogen Discovery	Dakota Howard et al
EPI_ISL_4909309	USA/WV-CDC-ASC210127379/2021	2021-09-04	North America	USA	Aegis Sciences Corporation	Centers for Disease Control and Prevention Division of Viral Diseases, Pathogen Discovery	Dakota Howard et al
EPI_ISL_4909313	USA/WV-CDC-ASC210127381/2021	2021-09-05	North America	USA	Aegis Sciences Corporation	Centers for Disease Control and Prevention Division of Viral Diseases, Pathogen Discovery	Dakota Howard et al
EPI_ISL_4909315	USA/WV-CDC-ASC210127382/2021	2021-09-04	North America	USA	Aegis Sciences Corporation	Centers for Disease Control and Prevention Division of Viral Diseases, Pathogen Discovery	Dakota Howard et al
EPI_ISL_4909327	USA/WV-CDC-ASC210127390/2021	2021-09-05	North America	USA	Aegis Sciences Corporation	Centers for Disease Control and Prevention Division of Viral Diseases, Pathogen Discovery	Dakota Howard et al
EPI_ISL_4909328	USA/WV-CDC-ASC210127391/2021	2021-09-05	North America	USA	Aegis Sciences Corporation	Centers for Disease Control and Prevention Division of Viral Diseases, Pathogen Discovery	Dakota Howard et al
EPI_ISL_4909329	USA/WV-CDC-ASC210127392/2021	2021-09-05	North America	USA	Aegis Sciences Corporation	Centers for Disease Control and Prevention Division of Viral Diseases, Pathogen Discovery	Dakota Howard et al
EPI_ISL_4910303	USA/WV-CDC-ASC210127586/2021	2021-09-04	North America	USA	Aegis Sciences Corporation	Centers for Disease Control and Prevention Division of Viral Diseases, Pathogen Discovery	Dakota Howard et al
EPI_ISL_4910306	USA/WV-CDC-ASC210127587/2021	2021-09-05	North America	USA	Aegis Sciences Corporation	Centers for Disease Control and Prevention Division of Viral Diseases, Pathogen Discovery	Dakota Howard et al
EPI_ISL_4910313	USA/WV-CDC-ASC210127589/2021	2021-09-05	North America	USA	Aegis Sciences Corporation	Centers for Disease Control and Prevention Division of Viral Diseases, Pathogen Discovery	Dakota Howard et al
EPI_ISL_4910320	USA/WV-CDC-ASC210127592/2021	2021-09-05	North America	USA	Aegis Sciences Corporation	Centers for Disease Control and Prevention Division of Viral Diseases, Pathogen Discovery	Dakota Howard et al
EPI_ISL_4909984	USA/WV-CDC-ASC210128220/2021	2021-09-05	North America	USA	Aegis Sciences Corporation	Centers for Disease Control and Prevention Division of Viral Diseases, Pathogen Discovery	Dakota Howard et al
EPI_ISL_4909986	USA/WV-CDC-ASC210128221/2021	2021-09-05	North America	USA	Aegis Sciences Corporation	Centers for Disease Control and Prevention Division of Viral Diseases, Pathogen Discovery	Dakota Howard et al
EPI_ISL_4909988	USA/WV-CDC-ASC210128222/2021	2021-09-05	North America	USA	Aegis Sciences Corporation	Centers for Disease Control and Prevention Division of Viral Diseases, Pathogen Discovery	Dakota Howard et al
EPI_ISL_4909993	USA/WV-CDC-ASC210128224/2021	2021-09-05	North America	USA	Aegis Sciences Corporation	Centers for Disease Control and Prevention Division of Viral Diseases, Pathogen Discovery	Dakota Howard et al
EPI_ISL_4909996	USA/WV-CDC-ASC210128225/2021	2021-09-03	North America	USA	Aegis Sciences Corporation	Centers for Disease Control and Prevention Division of Viral Diseases, Pathogen Discovery	Dakota Howard et al
EPI_ISL_4910000	USA/WV-CDC-ASC210128226/2021	2021-09-05	North America	USA	Aegis Sciences Corporation	Centers for Disease Control and Prevention Division of Viral Diseases, Pathogen Discovery	Dakota Howard et al
EPI_ISL_4910002	USA/WV-CDC-ASC210128227/2021	2021-09-05	North America	USA	Aegis Sciences Corporation	Centers for Disease Control and Prevention Division of Viral Diseases, Pathogen Discovery	Dakota Howard et al
EPI_ISL_4910005	USA/WV-CDC-ASC210128229/2021	2021-09-04	North America	USA	Aegis Sciences Corporation	Centers for Disease Control and Prevention Division of Viral Diseases, Pathogen Discovery	Dakota Howard et al
EPI_ISL_4910007	USA/WV-CDC-ASC210128230/2021	2021-09-04	North America	USA	Aegis Sciences Corporation	Centers for Disease Control and Prevention Division of Viral Diseases, Pathogen Discovery	Dakota Howard et al
EPI_ISL_4910021	USA/WV-CDC-ASC210128233/2021	2021-09-03	North America	USA	Aegis Sciences Corporation	Centers for Disease Control and Prevention Division of Viral Diseases, Pathogen Discovery	Dakota Howard et al
EPI_ISL_4911162	USA/WV-CDC-ASC210128396/2021	2021-09-05	North America	USA	Aegis Sciences Corporation	Centers for Disease Control and Prevention Division of Viral Diseases, Pathogen Discovery	Dakota Howard et al
EPI_ISL_4909509	USA/WV-CDC-ASC210128847/2021	2021-09-04	North America	USA	Aegis Sciences Corporation	Centers for Disease Control and Prevention Division of Viral Diseases, Pathogen Discovery	Dakota Howard et al
EPI_ISL_4909511	USA/WV-CDC-ASC210128848/2021	2021-09-04	North America	USA	Aegis Sciences Corporation	Centers for Disease Control and Prevention Division of Viral Diseases, Pathogen Discovery	Dakota Howard et al
EPI_ISL_4909513	USA/WV-CDC-ASC210128849/2021	2021-09-04	North America	USA	Aegis Sciences Corporation	Centers for Disease Control and Prevention Division of Viral Diseases, Pathogen Discovery	Dakota Howard et al
EPI_ISL_4909521	USA/WV-CDC-ASC210128855/2021	2021-09-04	North America	USA	Aegis Sciences Corporation	Centers for Disease Control and Prevention Division of Viral Diseases, Pathogen Discovery	Dakota Howard et al
EPI_ISL_4909553	USA/WV-CDC-ASC210128873/2021	2021-09-05	North America	USA	Aegis Sciences Corporation	Centers for Disease Control and Prevention Division of Viral Diseases, Pathogen Discovery	Dakota Howard et al
EPI_ISL_4495706	USA/WV-CDC-ASC210132011/2021	2021-09-07	North America	USA	Aegis Sciences Corporation	Centers for Disease Control and Prevention Division of Viral Diseases, Pathogen Discovery	Dakota Howard et al
EPI_ISL_4495763	USA/WV-CDC-ASC210133373/2021	2021-09-07	North America	USA	Aegis Sciences Corporation	Centers for Disease Control and Prevention Division of Viral Diseases, Pathogen Discovery	Dakota Howard et al
EPI_ISL_4495764	USA/WV-CDC-ASC210133374/2021	2021-09-07	North America	USA	Aegis Sciences Corporation	Centers for Disease Control and Prevention Division of Viral Diseases, Pathogen Discovery	Dakota Howard et al
EPI_ISL_4495765	USA/WV-CDC-ASC210133375/2021	2021-09-07	North America	USA	Aegis Sciences Corporation	Centers for Disease Control and Prevention Division of Viral Diseases, Pathogen Discovery	Dakota Howard et al
EPI_ISL_4495766	USA/WV-CDC-ASC210133376/2021	2021-09-07	North America	USA	Aegis Sciences Corporation	Centers for Disease Control and Prevention Division of Viral Diseases, Pathogen Discovery	Dakota Howard et al
EPI_ISL_4910636	USA/WV-CDC-ASC210134427/2021	2021-09-07	North America	USA	Aegis Sciences Corporation	Centers for Disease Control and Prevention Division of Viral Diseases, Pathogen Discovery	Dakota Howard et al
EPI_ISL_4910640	USA/WV-CDC-ASC210134429/2021	2021-09-07	North America	USA	Aegis Sciences Corporation	Centers for Disease Control and Prevention Division of Viral Diseases, Pathogen Discovery	Dakota Howard et al
EPI_ISL_4910642	USA/WV-CDC-ASC210134430/2021	2021-09-07	North America	USA	Aegis Sciences Corporation	Centers for Disease Control and Prevention Division of Viral Diseases, Pathogen Discovery	Dakota Howard et al
EPI_ISL_4496052	USA/WV-CDC-ASC210134683/2021	2021-09-07	North America	USA	Aegis Sciences Corporation	Centers for Disease Control and Prevention Division of Viral Diseases, Pathogen Discovery	Dakota Howard et al
EPI_ISL_4495937	USA/WV-CDC-ASC210134775/2021	2021-09-07	North America	USA	Aegis Sciences Corporation	Centers for Disease Control and Prevention Division of Viral Diseases, Pathogen Discovery	Dakota Howard et al
EPI_ISL_4495943	USA/WV-CDC-ASC210134785/2021	2021-09-07	North America	USA	Aegis Sciences Corporation	Centers for Disease Control and Prevention Division of Viral Diseases, Pathogen Discovery	Dakota Howard et al
EPI_ISL_4911172	USA/WV-CDC-ASC210136328/2021	2021-09-07	North America	USA	Aegis Sciences Corporation	Centers for Disease Control and Prevention Division of Viral Diseases, Pathogen Discovery	Dakota Howard et al
EPI_ISL_4910469	USA/WV-CDC-ASC210137401/2021	2021-09-08	North America	USA	Aegis Sciences Corporation	Centers for Disease Control and Prevention Division of Viral Diseases, Pathogen Discovery	Dakota Howard et al
EPI_ISL_4536161	USA/WV-CDC-ASC210142499/2021	2021-09-10	North America	USA	Aegis Sciences Corporation	Centers for Disease Control and Prevention Division of Viral Diseases, Pathogen Discovery	Dakota Howard et al
EPI_ISL_4536164	USA/WV-CDC-ASC210142502/2021	2021-09-10	North America	USA	Aegis Sciences Corporation	Centers for Disease Control and Prevention Division of Viral Diseases, Pathogen Discovery	Dakota Howard et al
EPI_ISL_4536269	USA/WV-CDC-ASC210143273/2021	2021-09-09	North America	USA	Aegis Sciences Corporation	Centers for Disease Control and Prevention Division of Viral Diseases, Pathogen Discovery	Dakota Howard et al
EPI_ISL_4536358	USA/WV-CDC-ASC210143786/2021	2021-09-10	North America	USA	Aegis Sciences Corporation	Centers for Disease Control and Prevention Division of Viral Diseases, Pathogen Discovery	Dakota Howard et al
EPI_ISL_4536359	USA/WV-CDC-ASC210143787/2021	2021-09-11	North America	USA	Aegis Sciences Corporation	Centers for Disease Control and Prevention Division of Viral Diseases, Pathogen Discovery	Dakota Howard et al
EPI_ISL_4536377	USA/WV-CDC-ASC210143811/2021	2021-09-11	North America	USA	Aegis Sciences Corporation	Centers for Disease Control and Prevention Division of Viral Diseases, Pathogen Discovery	Dakota Howard et al
EPI_ISL_4536378	USA/WV-CDC-ASC210143812/2021	2021-09-11	North America	USA	Aegis Sciences Corporation	Centers for Disease Control and Prevention Division of Viral Diseases, Pathogen Discovery	Dakota Howard et al
EPI_ISL_4536381	USA/WV-CDC-ASC210143818/2021	2021-09-11	North America	USA	Aegis Sciences Corporation	Centers for Disease Control and Prevention Division of Viral Diseases, Pathogen Discovery	Dakota Howard et al
EPI_ISL_4536382	USA/WV-CDC-ASC210143820/2021	2021-09-11	North America	USA	Aegis Sciences Corporation	Centers for Disease Control and Prevention Division of Viral Diseases, Pathogen Discovery	Dakota Howard et al
EPI_ISL_4536383	USA/WV-CDC-ASC210143821/2021	2021-09-10	North America	USA	Aegis Sciences Corporation	Centers for Disease Control and Prevention Division of Viral Diseases, Pathogen Discovery	Dakota Howard et al
EPI_ISL_3305319	USA/WV-CDC-ASC210154848/2021	2021-06-28	North America	USA	Aegis Sciences Corporation	Centers for Disease Control and Prevention Division of Viral Diseases, Pathogen Discovery	Dakota Howard et al
EPI_ISL_4186289	USA/WV-CDC-ASC210156847/2021	2021-07-15	North America	USA	Aegis Sciences Corporation	Centers for Disease Control and Prevention Division of Viral Diseases, Pathogen Discovery	Dakota Howard et al
EPI_ISL_3321512	USA/WV-CDC-ASC210156925/2021	2021-07-15	North America	USA	Aegis Sciences Corporation	Centers for Disease Control and Prevention Division of Viral Diseases, Pathogen Discovery	Dakota Howard et al
EPI_ISL_4364815	USA/WV-CDC-ASC210157220/2021	2021-07-15	North America	USA	Aegis Sciences Corporation	Centers for Disease Control and Prevention Division of Viral Diseases, Pathogen Discovery	Dakota Howard et al
EPI_ISL_3352484	USA/WV-CDC-ASC210157985/2021	2021-07-16	North America	USA	Aegis Sciences Corporation	Centers for Disease Control and Prevention Division of Viral Diseases, Pathogen Discovery	Dakota Howard et al
EPI_ISL_3323717	USA/WV-CDC-ASC210158371/2021	2021-07-16	North America	USA	Aegis Sciences Corporation	Centers for Disease Control and Prevention Division of Viral Diseases, Pathogen Discovery	Dakota Howard et al
EPI_ISL_3323962	USA/WV-CDC-ASC210158604/2021	2021-07-16	North America	USA	Aegis Sciences Corporation	Centers for Disease Control and Prevention Division of Viral Diseases, Pathogen Discovery	Dakota Howard et al
EPI_ISL_3323972	USA/WV-CDC-ASC210158620/2021	2021-07-18	North America	USA	Aegis Sciences Corporation	Centers for Disease Control and Prevention Division of Viral Diseases, Pathogen Discovery	Dakota Howard et al
EPI_ISL_3323395	USA/WV-CDC-ASC210159327/2021	2021-07-17	North America	USA	Aegis Sciences Corporation	Centers for Disease Control and Prevention Division of Viral Diseases, Pathogen Discovery	Dakota Howard et al
EPI_ISL_3323404	USA/WV-CDC-ASC210159337/2021	2021-07-17	North America	USA	Aegis Sciences Corporation	Centers for Disease Control and Prevention Division of Viral Diseases, Pathogen Discovery	Dakota Howard et al
EPI_ISL_4912732	USA/WV-CDC-ASC210173477/2021	2021-08-26	North America	USA	Aegis Sciences Corporation	Centers for Disease Control and Prevention Division of Viral Diseases, Pathogen Discovery	Dakota Howard et al
EPI_ISL_4912743	USA/WV-CDC-ASC210173478/2021	2021-08-26	North America	USA	Aegis Sciences Corporation	Centers for Disease Control and Prevention Division of Viral Diseases, Pathogen Discovery	Dakota Howard et al
EPI_ISL_4912750	USA/WV-CDC-ASC210173480/2021	2021-08-26	North America	USA	Aegis Sciences Corporation	Centers for Disease Control and Prevention Division of Viral Diseases, Pathogen Discovery	Dakota Howard et al
EPI_ISL_4911230	USA/WV-CDC-ASC210174533/2021	2021-08-25	North America	USA	Aegis Sciences Corporation	Centers for Disease Control and Prevention Division of Viral Diseases, Pathogen Discovery	Dakota Howard et al
EPI_ISL_4540924	USA/WV-CDC-ASC210175470/2021	2021-08-25	North America	USA	Aegis Sciences Corporation	Centers for Disease Control and Prevention Division of Viral Diseases, Pathogen Discovery	Dakota Howard et al
EPI_ISL_4911331	USA/WV-CDC-ASC210175979/2021	2021-08-26	North America	USA	Aegis Sciences Corporation	Centers for Disease Control and Prevention Division of Viral Diseases, Pathogen Discovery	Dakota Howard et al
EPI_ISL_4539977	USA/WV-CDC-ASC210178347/2021	2021-08-25	North America	USA	Aegis Sciences Corporation	Centers for Disease Control and Prevention Division of Viral Diseases, Pathogen Discovery	Dakota Howard et al
EPI_ISL_4540659	USA/WV-CDC-ASC210178518/2021	2021-08-23	North America	USA	Aegis Sciences Corporation	Centers for Disease Control and Prevention Division of Viral Diseases, Pathogen Discovery	Dakota Howard et al
EPI_ISL_4540721	USA/WV-CDC-ASC210178706/2021	2021-08-31	North America	USA	Aegis Sciences Corporation	Centers for Disease Control and Prevention Division of Viral Diseases, Pathogen Discovery	Dakota Howard et al
EPI_ISL_4540179	USA/WV-CDC-ASC210180882/2021	2021-08-30	North America	USA	Aegis Sciences Corporation	Centers for Disease Control and Prevention Division of Viral Diseases, Pathogen Discovery	Dakota Howard et al
EPI_ISL_4540180	USA/WV-CDC-ASC210180883/2021	2021-08-30	North America	USA	Aegis Sciences Corporation	Centers for Disease Control and Prevention Division of Viral Diseases, Pathogen Discovery	Dakota Howard et al
EPI_ISL_4540334	USA/WV-CDC-ASC210181167/2021	2021-08-31	North America	USA	Aegis Sciences Corporation	Centers for Disease Control and Prevention Division of Viral Diseases, Pathogen Discovery	Dakota Howard et al
EPI_ISL_4535632	USA/WV-CDC-ASC210182118/2021	2021-09-01	North America	USA	Aegis Sciences Corporation	Centers for Disease Control and Prevention Division of Viral Diseases, Pathogen Discovery	Dakota Howard et al
EPI_ISL_4535635	USA/WV-CDC-ASC210182119/2021	2021-09-01	North America	USA	Aegis Sciences Corporation	Centers for Disease Control and Prevention Division of Viral Diseases, Pathogen Discovery	Dakota Howard et al
EPI_ISL_4535637	USA/WV-CDC-ASC210182120/2021	2021-09-01	North America	USA	Aegis Sciences Corporation	Centers for Disease Control and Prevention Division of Viral Diseases, Pathogen Discovery	Dakota Howard et al
EPI_ISL_4554061	USA/WV-CDC-ASC210182197/2021	2021-08-30	North America	USA	Aegis Sciences Corporation	Centers for Disease Control and Prevention Division of Viral Diseases, Pathogen Discovery	Dakota Howard et al
EPI_ISL_4553899	USA/WV-CDC-ASC210182323/2021	2021-08-30	North America	USA	Aegis Sciences Corporation	Centers for Disease Control and Prevention Division of Viral Diseases, Pathogen Discovery	Dakota Howard et al
EPI_ISL_3752245	USA/WV-CDC-ASC210182899/2021	2021-08-05	North America	USA	Aegis Sciences Corporation	Centers for Disease Control and Prevention Division of Viral Diseases, Pathogen Discovery	Dakota Howard et al
EPI_ISL_3752246	USA/WV-CDC-ASC210182900/2021	2021-08-05	North America	USA	Aegis Sciences Corporation	Centers for Disease Control and Prevention Division of Viral Diseases, Pathogen Discovery	Dakota Howard et al
EPI_ISL_4058173	USA/WV-CDC-ASC210184071/2021	2021-08-08	North America	USA	Aegis Sciences Corporation	Centers for Disease Control and Prevention Division of Viral Diseases, Pathogen Discovery	Dakota Howard et al
EPI_ISL_3861411	USA/WV-CDC-ASC210184222/2021	2021-08-04	North America	USA	Aegis Sciences Corporation	Centers for Disease Control and Prevention Division of Viral Diseases, Pathogen Discovery	Dakota Howard et al
EPI_ISL_3863809	USA/WV-CDC-ASC210186121/2021	2021-08-07	North America	USA	Aegis Sciences Corporation	Centers for Disease Control and Prevention Division of Viral Diseases, Pathogen Discovery	Dakota Howard et al
EPI_ISL_3863057	USA/WV-CDC-ASC210187883/2021	2021-08-09	North America	USA	Aegis Sciences Corporation	Centers for Disease Control and Prevention Division of Viral Diseases, Pathogen Discovery	Dakota Howard et al
EPI_ISL_3862978	USA/WV-CDC-ASC210188901/2021	2021-08-06	North America	USA	Aegis Sciences Corporation	Centers for Disease Control and Prevention Division of Viral Diseases, Pathogen Discovery	Dakota Howard et al
EPI_ISL_3862659	USA/WV-CDC-ASC210191009/2021	2021-08-10	North America	USA	Aegis Sciences Corporation	Centers for Disease Control and Prevention Division of Viral Diseases, Pathogen Discovery	Dakota Howard et al
EPI_ISL_4141928	USA/WV-CDC-ASC210193031/2021	2021-08-21	North America	USA	Aegis Sciences Corporation	Centers for Disease Control and Prevention Division of Viral Diseases, Pathogen Discovery	Dakota Howard et al
EPI_ISL_4140856	USA/WV-CDC-ASC210193693/2021	2021-08-22	North America	USA	Aegis Sciences Corporation	Centers for Disease Control and Prevention Division of Viral Diseases, Pathogen Discovery	Dakota Howard et al
EPI_ISL_4140858	USA/WV-CDC-ASC210193695/2021	2021-08-21	North America	USA	Aegis Sciences Corporation	Centers for Disease Control and Prevention Division of Viral Diseases, Pathogen Discovery	Dakota Howard et al
EPI_ISL_3849751	USA/WV-CDC-ASC210202207/2021	2021-07-30	North America	USA	Aegis Sciences Corporation	Centers for Disease Control and Prevention Division of Viral Diseases, Pathogen Discovery	Dakota Howard et al
EPI_ISL_3847417	USA/WV-CDC-ASC210202276/2021	2021-07-30	North America	USA	Aegis Sciences Corporation	Centers for Disease Control and Prevention Division of Viral Diseases, Pathogen Discovery	Dakota Howard et al
EPI_ISL_3846690	USA/WV-CDC-ASC210202652/2021	2021-07-29	North America	USA	Aegis Sciences Corporation	Centers for Disease Control and Prevention Division of Viral Diseases, Pathogen Discovery	Dakota Howard et al
EPI_ISL_3846576	USA/WV-CDC-ASC210202953/2021	2021-07-30	North America	USA	Aegis Sciences Corporation	Centers for Disease Control and Prevention Division of Viral Diseases, Pathogen Discovery	Dakota Howard et al
EPI_ISL_3846577	USA/WV-CDC-ASC210202954/2021	2021-07-30	North America	USA	Aegis Sciences Corporation	Centers for Disease Control and Prevention Division of Viral Diseases, Pathogen Discovery	Dakota Howard et al
EPI_ISL_3849414	USA/WV-CDC-ASC210203274/2021	2021-07-31	North America	USA	Aegis Sciences Corporation	Centers for Disease Control and Prevention Division of Viral Diseases, Pathogen Discovery	Dakota Howard et al
EPI_ISL_3821599	USA/WV-CDC-ASC210203656/2021	2021-07-31	North America	USA	Aegis Sciences Corporation	Centers for Disease Control and Prevention Division of Viral Diseases, Pathogen Discovery	Dakota Howard et al
EPI_ISL_3849363	USA/WV-CDC-ASC210205062/2021	2021-08-01	North America	USA	Aegis Sciences Corporation	Centers for Disease Control and Prevention Division of Viral Diseases, Pathogen Discovery	Dakota Howard et al
EPI_ISL_3849367	USA/WV-CDC-ASC210205066/2021	2021-08-01	North America	USA	Aegis Sciences Corporation	Centers for Disease Control and Prevention Division of Viral Diseases, Pathogen Discovery	Dakota Howard et al
EPI_ISL_3849374	USA/WV-CDC-ASC210205073/2021	2021-08-01	North America	USA	Aegis Sciences Corporation	Centers for Disease Control and Prevention Division of Viral Diseases, Pathogen Discovery	Dakota Howard et al
EPI_ISL_3850465	USA/WV-CDC-ASC210205248/2021	2021-08-01	North America	USA	Aegis Sciences Corporation	Centers for Disease Control and Prevention Division of Viral Diseases, Pathogen Discovery	Dakota Howard et al
EPI_ISL_3821690	USA/WV-CDC-ASC210205799/2021	2021-08-01	North America	USA	Aegis Sciences Corporation	Centers for Disease Control and Prevention Division of Viral Diseases, Pathogen Discovery	Dakota Howard et al
EPI_ISL_3821254	USA/WV-CDC-ASC210207600/2021	2021-08-02	North America	USA	Aegis Sciences Corporation	Centers for Disease Control and Prevention Division of Viral Diseases, Pathogen Discovery	Dakota Howard et al
EPI_ISL_3819479	USA/WV-CDC-ASC210207963/2021	2021-08-02	North America	USA	Aegis Sciences Corporation	Centers for Disease Control and Prevention Division of Viral Diseases, Pathogen Discovery	Dakota Howard et al
EPI_ISL_3820739	USA/WV-CDC-ASC210208775/2021	2021-08-02	North America	USA	Aegis Sciences Corporation	Centers for Disease Control and Prevention Division of Viral Diseases, Pathogen Discovery	Dakota Howard et al
EPI_ISL_3843991	USA/WV-CDC-ASC210231775/2021	2021-07-27	North America	USA	Aegis Sciences Corporation	Centers for Disease Control and Prevention Division of Viral Diseases, Pathogen Discovery	Dakota Howard et al
EPI_ISL_3850529	USA/WV-CDC-ASC210233017/2021	2021-07-28	North America	USA	Aegis Sciences Corporation	Centers for Disease Control and Prevention Division of Viral Diseases, Pathogen Discovery	Dakota Howard et al
EPI_ISL_3842422	USA/WV-CDC-ASC210233416/2021	2021-07-28	North America	USA	Aegis Sciences Corporation	Centers for Disease Control and Prevention Division of Viral Diseases, Pathogen Discovery	Dakota Howard et al
EPI_ISL_3845897	USA/WV-CDC-ASC210233512/2021	2021-07-28	North America	USA	Aegis Sciences Corporation	Centers for Disease Control and Prevention Division of Viral Diseases, Pathogen Discovery	Dakota Howard et al
EPI_ISL_3844583	USA/WV-CDC-ASC210234391/2021	2021-07-29	North America	USA	Aegis Sciences Corporation	Centers for Disease Control and Prevention Division of Viral Diseases, Pathogen Discovery	Dakota Howard et al
EPI_ISL_3846209	USA/WV-CDC-ASC210234690/2021	2021-07-29	North America	USA	Aegis Sciences Corporation	Centers for Disease Control and Prevention Division of Viral Diseases, Pathogen Discovery	Dakota Howard et al
EPI_ISL_3848240	USA/WV-CDC-ASC210235914/2021	2021-07-29	North America	USA	Aegis Sciences Corporation	Centers for Disease Control and Prevention Division of Viral Diseases, Pathogen Discovery	Dakota Howard et al
EPI_ISL_3851063	USA/WV-CDC-ASC210236735/2021	2021-07-29	North America	USA	Aegis Sciences Corporation	Centers for Disease Control and Prevention Division of Viral Diseases, Pathogen Discovery	Dakota Howard et al
EPI_ISL_3851182	USA/WV-CDC-ASC210237090/2021	2021-07-30	North America	USA	Aegis Sciences Corporation	Centers for Disease Control and Prevention Division of Viral Diseases, Pathogen Discovery	Dakota Howard et al
EPI_ISL_3855458	USA/WV-CDC-ASC210239260/2021	2021-08-03	North America	USA	Aegis Sciences Corporation	Centers for Disease Control and Prevention Division of Viral Diseases, Pathogen Discovery	Dakota Howard et al
EPI_ISL_3752982	USA/WV-CDC-ASC210239318/2021	2021-08-03	North America	USA	Aegis Sciences Corporation	Centers for Disease Control and Prevention Division of Viral Diseases, Pathogen Discovery	Dakota Howard et al
EPI_ISL_3752984	USA/WV-CDC-ASC210239320/2021	2021-08-03	North America	USA	Aegis Sciences Corporation	Centers for Disease Control and Prevention Division of Viral Diseases, Pathogen Discovery	Dakota Howard et al
EPI_ISL_3855496	USA/WV-CDC-ASC210239583/2021	2021-08-03	North America	USA	Aegis Sciences Corporation	Centers for Disease Control and Prevention Division of Viral Diseases, Pathogen Discovery	Dakota Howard et al
EPI_ISL_3816858	USA/WV-CDC-ASC210241791/2021	2021-07-22	North America	USA	Aegis Sciences Corporation	Centers for Disease Control and Prevention Division of Viral Diseases, Pathogen Discovery	Dakota Howard et al
EPI_ISL_3817075	USA/WV-CDC-ASC210243378/2021	2021-07-23	North America	USA	Aegis Sciences Corporation	Centers for Disease Control and Prevention Division of Viral Diseases, Pathogen Discovery	Dakota Howard et al
EPI_ISL_3818203	USA/WV-CDC-ASC210243924/2021	2021-07-25	North America	USA	Aegis Sciences Corporation	Centers for Disease Control and Prevention Division of Viral Diseases, Pathogen Discovery	Dakota Howard et al
EPI_ISL_3813703	USA/WV-CDC-ASC210244198/2021	2021-07-25	North America	USA	Aegis Sciences Corporation	Centers for Disease Control and Prevention Division of Viral Diseases, Pathogen Discovery	Dakota Howard et al
EPI_ISL_3818294	USA/WV-CDC-ASC210244557/2021	2021-07-25	North America	USA	Aegis Sciences Corporation	Centers for Disease Control and Prevention Division of Viral Diseases, Pathogen Discovery	Dakota Howard et al
EPI_ISL_3851939	USA/WV-CDC-ASC210249060/2021	2021-07-27	North America	USA	Aegis Sciences Corporation	Centers for Disease Control and Prevention Division of Viral Diseases, Pathogen Discovery	Dakota Howard et al
EPI_ISL_3857708	USA/WV-CDC-ASC210269033/2021	2021-08-03	North America	USA	Aegis Sciences Corporation	Centers for Disease Control and Prevention Division of Viral Diseases, Pathogen Discovery	Dakota Howard et al
EPI_ISL_3856637	USA/WV-CDC-ASC210269894/2021	2021-08-03	North America	USA	Aegis Sciences Corporation	Centers for Disease Control and Prevention Division of Viral Diseases, Pathogen Discovery	Dakota Howard et al
EPI_ISL_3855224	USA/WV-CDC-ASC210270020/2021	2021-08-03	North America	USA	Aegis Sciences Corporation	Centers for Disease Control and Prevention Division of Viral Diseases, Pathogen Discovery	Dakota Howard et al
EPI_ISL_3854671	USA/WV-CDC-ASC210270388/2021	2021-08-03	North America	USA	Aegis Sciences Corporation	Centers for Disease Control and Prevention Division of Viral Diseases, Pathogen Discovery	Dakota Howard et al
EPI_ISL_3854422	USA/WV-CDC-ASC210270757/2021	2021-08-04	North America	USA	Aegis Sciences Corporation	Centers for Disease Control and Prevention Division of Viral Diseases, Pathogen Discovery	Dakota Howard et al
EPI_ISL_4058391	USA/WV-CDC-ASC210270758/2021	2021-08-04	North America	USA	Aegis Sciences Corporation	Centers for Disease Control and Prevention Division of Viral Diseases, Pathogen Discovery	Dakota Howard et al
EPI_ISL_4138697	USA/WV-CDC-ASC210270769/2021	2021-08-03	North America	USA	Aegis Sciences Corporation	Centers for Disease Control and Prevention Division of Viral Diseases, Pathogen Discovery	Dakota Howard et al
EPI_ISL_4056607	USA/WV-CDC-ASC210271276/2021	2021-08-04	North America	USA	Aegis Sciences Corporation	Centers for Disease Control and Prevention Division of Viral Diseases, Pathogen Discovery	Dakota Howard et al
EPI_ISL_3854826	USA/WV-CDC-ASC210271319/2021	2021-08-03	North America	USA	Aegis Sciences Corporation	Centers for Disease Control and Prevention Division of Viral Diseases, Pathogen Discovery	Dakota Howard et al
EPI_ISL_3857309	USA/WV-CDC-ASC210272667/2021	2021-08-03	North America	USA	Aegis Sciences Corporation	Centers for Disease Control and Prevention Division of Viral Diseases, Pathogen Discovery	Dakota Howard et al
EPI_ISL_3857317	USA/WV-CDC-ASC210272675/2021	2021-08-03	North America	USA	Aegis Sciences Corporation	Centers for Disease Control and Prevention Division of Viral Diseases, Pathogen Discovery	Dakota Howard et al
EPI_ISL_3857782	USA/WV-CDC-ASC210272936/2021	2021-08-04	North America	USA	Aegis Sciences Corporation	Centers for Disease Control and Prevention Division of Viral Diseases, Pathogen Discovery	Dakota Howard et al
EPI_ISL_4056712	USA/WV-CDC-ASC210275604/2021	2021-08-05	North America	USA	Aegis Sciences Corporation	Centers for Disease Control and Prevention Division of Viral Diseases, Pathogen Discovery	Dakota Howard et al
EPI_ISL_4056716	USA/WV-CDC-ASC210275608/2021	2021-08-05	North America	USA	Aegis Sciences Corporation	Centers for Disease Control and Prevention Division of Viral Diseases, Pathogen Discovery	Dakota Howard et al
EPI_ISL_3752447	USA/WV-CDC-ASC210275951/2021	2021-08-04	North America	USA	Aegis Sciences Corporation	Centers for Disease Control and Prevention Division of Viral Diseases, Pathogen Discovery	Dakota Howard et al
EPI_ISL_3752318	USA/WV-CDC-ASC210275984/2021	2021-08-05	North America	USA	Aegis Sciences Corporation	Centers for Disease Control and Prevention Division of Viral Diseases, Pathogen Discovery	Dakota Howard et al
EPI_ISL_3752319	USA/WV-CDC-ASC210275985/2021	2021-08-05	North America	USA	Aegis Sciences Corporation	Centers for Disease Control and Prevention Division of Viral Diseases, Pathogen Discovery	Dakota Howard et al
EPI_ISL_4057256	USA/WV-CDC-ASC210277052/2021	2021-08-05	North America	USA	Aegis Sciences Corporation	Centers for Disease Control and Prevention Division of Viral Diseases, Pathogen Discovery	Dakota Howard et al
EPI_ISL_4057599	USA/WV-CDC-ASC210277332/2021	2021-08-05	North America	USA	Aegis Sciences Corporation	Centers for Disease Control and Prevention Division of Viral Diseases, Pathogen Discovery	Dakota Howard et al
EPI_ISL_4201925	USA/WV-CDC-FG-094903/2021	2021-08-23	North America	USA	Fulgent Genetics	Centers for Disease Control and Prevention Division of Viral Diseases, Pathogen Discovery	Dakota Howard et al
EPI_ISL_4023309	USA/WV-CDC-FG-102376/2021	2021-08-24	North America	USA	Fulgent Genetics	Centers for Disease Control and Prevention Division of Viral Diseases, Pathogen Discovery	Dakota Howard et al
EPI_ISL_4023299	USA/WV-CDC-FG-102394/2021	2021-08-24	North America	USA	Fulgent Genetics	Centers for Disease Control and Prevention Division of Viral Diseases, Pathogen Discovery	Dakota Howard et al
EPI_ISL_4023308	USA/WV-CDC-FG-102427/2021	2021-08-24	North America	USA	Fulgent Genetics	Centers for Disease Control and Prevention Division of Viral Diseases, Pathogen Discovery	Dakota Howard et al
EPI_ISL_4028445	USA/WV-CDC-FG-104536/2021	2021-08-24	North America	USA	Fulgent Genetics	Centers for Disease Control and Prevention Division of Viral Diseases, Pathogen Discovery	Dakota Howard et al
EPI_ISL_4024355	USA/WV-CDC-FG-104697/2021	2021-08-25	North America	USA	Fulgent Genetics	Centers for Disease Control and Prevention Division of Viral Diseases, Pathogen Discovery	Dakota Howard et al
EPI_ISL_4024482	USA/WV-CDC-FG-104996/2021	2021-08-25	North America	USA	Fulgent Genetics	Centers for Disease Control and Prevention Division of Viral Diseases, Pathogen Discovery	Dakota Howard et al
EPI_ISL_4184459	USA/WV-CDC-FG-107429/2021	2021-08-27	North America	USA	Fulgent Genetics	Centers for Disease Control and Prevention Division of Viral Diseases, Pathogen Discovery	Dakota Howard et al
EPI_ISL_4184686	USA/WV-CDC-FG-107592/2021	2021-08-30	North America	USA	Fulgent Genetics	Centers for Disease Control and Prevention Division of Viral Diseases, Pathogen Discovery	Dakota Howard et al
EPI_ISL_4358889	USA/WV-CDC-FG-119099/2021	2021-09-04	North America	USA	Fulgent Genetics	Centers for Disease Control and Prevention Division of Viral Diseases, Pathogen Discovery	Dakota Howard et al
EPI_ISL_4358896	USA/WV-CDC-FG-119198/2021	2021-09-04	North America	USA	Fulgent Genetics	Centers for Disease Control and Prevention Division of Viral Diseases, Pathogen Discovery	Dakota Howard et al
EPI_ISL_4358912	USA/WV-CDC-FG-119248/2021	2021-09-06	North America	USA	Fulgent Genetics	Centers for Disease Control and Prevention Division of Viral Diseases, Pathogen Discovery	Dakota Howard et al
EPI_ISL_4358905	USA/WV-CDC-FG-119352/2021	2021-09-06	North America	USA	Fulgent Genetics	Centers for Disease Control and Prevention Division of Viral Diseases, Pathogen Discovery	Dakota Howard et al
EPI_ISL_4357156	USA/WV-CDC-FG-120189/2021	2021-09-09	North America	USA	Fulgent Genetics	Centers for Disease Control and Prevention Division of Viral Diseases, Pathogen Discovery	Dakota Howard et al
EPI_ISL_4455227	USA/WV-CDC-FG-122243/2021	2021-09-09	North America	USA	Fulgent Genetics	Centers for Disease Control and Prevention Division of Viral Diseases, Pathogen Discovery	Dakota Howard et al
EPI_ISL_4455582	USA/WV-CDC-FG-122476/2021	2021-09-10	North America	USA	Fulgent Genetics	Centers for Disease Control and Prevention Division of Viral Diseases, Pathogen Discovery	Dakota Howard et al
EPI_ISL_4455571	USA/WV-CDC-FG-122512/2021	2021-09-10	North America	USA	Fulgent Genetics	Centers for Disease Control and Prevention Division of Viral Diseases, Pathogen Discovery	Dakota Howard et al
EPI_ISL_4534799	USA/WV-CDC-FG-126750/2021	2021-09-13	North America	USA	Fulgent Genetics	Centers for Disease Control and Prevention Division of Viral Diseases, Pathogen Discovery	Dakota Howard et al
EPI_ISL_4535253	USA/WV-CDC-FG-127565/2021	2021-09-14	North America	USA	Fulgent Genetics	Centers for Disease Control and Prevention Division of Viral Diseases, Pathogen Discovery	Dakota Howard et al
EPI_ISL_4637289	USA/WV-CDC-FG-132209/2021	2021-09-17	North America	USA	Fulgent Genetics	Centers for Disease Control and Prevention Division of Viral Diseases, Pathogen Discovery	Dakota Howard et al
EPI_ISL_1513020	USA/WV-CDC-IBX007732591934/2021	2021-03-19	North America	USA	Infinity Biologix	Centers for Disease Control and Prevention Division of Viral Diseases, Pathogen Discovery	Dakota Howard et al
EPI_ISL_1513089	USA/WV-CDC-IBX017416284871/2021	2021-03-16	North America	USA	Infinity Biologix	Centers for Disease Control and Prevention Division of Viral Diseases, Pathogen Discovery	Dakota Howard et al
EPI_ISL_1691667	USA/WV-CDC-IBX019934159942/2021	2021-03-16	North America	USA	Infinity Biologix	Centers for Disease Control and Prevention Division of Viral Diseases, Pathogen Discovery	Dakota Howard et al
EPI_ISL_2089207	USA/WV-CDC-IBX025317080340/2021	2021-04-30	North America	USA	Infinity Biologix	Centers for Disease Control and Prevention Division of Viral Diseases, Pathogen Discovery	Dakota Howard et al
EPI_ISL_2652726	USA/WV-CDC-IBX031163165101/2021	2021-05-21	North America	USA	Infinity Biologix	Centers for Disease Control and Prevention Division of Viral Diseases, Pathogen Discovery	Dakota Howard et al
EPI_ISL_2876080	USA/WV-CDC-IBX031630518636/2021	2021-06-23	North America	USA	Infinity Biologix	Centers for Disease Control and Prevention Division of Viral Diseases, Pathogen Discovery	Dakota Howard et al
EPI_ISL_1694265	USA/WV-CDC-IBX036091065160/2021	2021-04-03	North America	USA	Infinity Biologix	Centers for Disease Control and Prevention Division of Viral Diseases, Pathogen Discovery	Dakota Howard et al
EPI_ISL_1691956	USA/WV-CDC-IBX042660207534/2021	2021-03-16	North America	USA	Infinity Biologix	Centers for Disease Control and Prevention Division of Viral Diseases, Pathogen Discovery	Dakota Howard et al
EPI_ISL_2089214	USA/WV-CDC-IBX071466190127/2021	2021-05-01	North America	USA	Infinity Biologix	Centers for Disease Control and Prevention Division of Viral Diseases, Pathogen Discovery	Dakota Howard et al
EPI_ISL_2089215	USA/WV-CDC-IBX073021661302/2021	2021-04-30	North America	USA	Infinity Biologix	Centers for Disease Control and Prevention Division of Viral Diseases, Pathogen Discovery	Dakota Howard et al
EPI_ISL_1694279	USA/WV-CDC-IBX073296079458/2021	2021-04-03	North America	USA	Infinity Biologix	Centers for Disease Control and Prevention Division of Viral Diseases, Pathogen Discovery	Dakota Howard et al
EPI_ISL_2089424	USA/WV-CDC-IBX085339610612/2021	2021-05-01	North America	USA	Infinity Biologix	Centers for Disease Control and Prevention Division of Viral Diseases, Pathogen Discovery	Dakota Howard et al
EPI_ISL_4903309	USA/WV-CDC-IBX086051783837/2021	2021-09-21	North America	USA	Infinity Biologix	Centers for Disease Control and Prevention Division of Viral Diseases, Pathogen Discovery	Dakota Howard et al
EPI_ISL_4817650	USA/WV-CDC-IBX087159831775/2021	2021-09-22	North America	USA	Infinity Biologix	Centers for Disease Control and Prevention Division of Viral Diseases, Pathogen Discovery	Dakota Howard et al
EPI_ISL_4822124	USA/WV-CDC-IBX095001426670/2021	2021-09-15	North America	USA	Infinity Biologix	Centers for Disease Control and Prevention Division of Viral Diseases, Pathogen Discovery	Dakota Howard et al
EPI_ISL_4140099	USA/WV-CDC-IBX097114337034/2021	2021-08-22	North America	USA	Infinity Biologix	Centers for Disease Control and Prevention Division of Viral Diseases, Pathogen Discovery	Dakota Howard et al
EPI_ISL_4822123	USA/WV-CDC-IBX100226955335/2021	2021-09-15	North America	USA	Infinity Biologix	Centers for Disease Control and Prevention Division of Viral Diseases, Pathogen Discovery	Dakota Howard et al
EPI_ISL_1693138	USA/WV-CDC-IBX115017234789/2021	2021-03-26	North America	USA	Infinity Biologix	Centers for Disease Control and Prevention Division of Viral Diseases, Pathogen Discovery	Dakota Howard et al
EPI_ISL_1691714	USA/WV-CDC-IBX137603559824/2021	2021-03-18	North America	USA	Infinity Biologix	Centers for Disease Control and Prevention Division of Viral Diseases, Pathogen Discovery	Dakota Howard et al
EPI_ISL_2282894	USA/WV-CDC-IBX150742939622/2021	2021-05-05	North America	USA	Infinity Biologix	Centers for Disease Control and Prevention Division of Viral Diseases, Pathogen Discovery	Dakota Howard et al
EPI_ISL_2375579	USA/WV-CDC-IBX169144223381/2021	2021-05-18	North America	USA	Infinity Biologix	Centers for Disease Control and Prevention Division of Viral Diseases, Pathogen Discovery	Dakota Howard et al
EPI_ISL_4139214	USA/WV-CDC-IBX175043692689/2021	2021-08-19	North America	USA	Infinity Biologix	Centers for Disease Control and Prevention Division of Viral Diseases, Pathogen Discovery	Dakota Howard et al
EPI_ISL_4140105	USA/WV-CDC-IBX178704226104/2021	2021-08-19	North America	USA	Infinity Biologix	Centers for Disease Control and Prevention Division of Viral Diseases, Pathogen Discovery	Dakota Howard et al
EPI_ISL_4140106	USA/WV-CDC-IBX178808111803/2021	2021-08-19	North America	USA	Infinity Biologix	Centers for Disease Control and Prevention Division of Viral Diseases, Pathogen Discovery	Dakota Howard et al
EPI_ISL_4139420	USA/WV-CDC-IBX180377672744/2021	2021-08-19	North America	USA	Infinity Biologix	Centers for Disease Control and Prevention Division of Viral Diseases, Pathogen Discovery	Dakota Howard et al
EPI_ISL_4541486	USA/WV-CDC-IBX181866745125/2021	2021-09-09	North America	USA	Infinity Biologix	Centers for Disease Control and Prevention Division of Viral Diseases, Pathogen Discovery	Dakota Howard et al
EPI_ISL_3397465	USA/WV-CDC-IBX183262367023/2021	2021-07-29	North America	USA	Infinity Biologix	Centers for Disease Control and Prevention Division of Viral Diseases, Pathogen Discovery	Dakota Howard et al
EPI_ISL_3397466	USA/WV-CDC-IBX183392146869/2021	2021-07-29	North America	USA	Infinity Biologix	Centers for Disease Control and Prevention Division of Viral Diseases, Pathogen Discovery	Dakota Howard et al
EPI_ISL_3610991	USA/WV-CDC-IBX184898846456/2021	2021-07-27	North America	USA	Infinity Biologix	Centers for Disease Control and Prevention Division of Viral Diseases, Pathogen Discovery	Dakota Howard et al
EPI_ISL_3659065	USA/WV-CDC-IBX186494859912/2021	2021-08-10	North America	USA	Infinity Biologix	Centers for Disease Control and Prevention Division of Viral Diseases, Pathogen Discovery	Dakota Howard et al
EPI_ISL_2324147	USA/WV-CDC-IBX192218698029/2021	2021-05-11	North America	USA	Infinity Biologix	Centers for Disease Control and Prevention Division of Viral Diseases, Pathogen Discovery	Dakota Howard et al
EPI_ISL_4541148	USA/WV-CDC-IBX195421943415/2021	2021-09-09	North America	USA	Infinity Biologix	Centers for Disease Control and Prevention Division of Viral Diseases, Pathogen Discovery	Dakota Howard et al
EPI_ISL_2282896	USA/WV-CDC-IBX196709608882/2021	2021-05-05	North America	USA	Infinity Biologix	Centers for Disease Control and Prevention Division of Viral Diseases, Pathogen Discovery	Dakota Howard et al
EPI_ISL_2324150	USA/WV-CDC-IBX197428744059/2021	2021-05-11	North America	USA	Infinity Biologix	Centers for Disease Control and Prevention Division of Viral Diseases, Pathogen Discovery	Dakota Howard et al
EPI_ISL_1692277	USA/WV-CDC-IBX200639220988/2021	2021-03-25	North America	USA	Infinity Biologix	Centers for Disease Control and Prevention Division of Viral Diseases, Pathogen Discovery	Dakota Howard et al
EPI_ISL_3610024	USA/WV-CDC-IBX216009116489/2021	2021-08-04	North America	USA	Infinity Biologix	Centers for Disease Control and Prevention Division of Viral Diseases, Pathogen Discovery	Dakota Howard et al
EPI_ISL_1692608	USA/WV-CDC-IBX220653754206/2021	2021-03-25	North America	USA	Infinity Biologix	Centers for Disease Control and Prevention Division of Viral Diseases, Pathogen Discovery	Dakota Howard et al
EPI_ISL_3020018	USA/WV-CDC-IBX229033722114/2021	2021-06-29	North America	USA	Infinity Biologix	Centers for Disease Control and Prevention Division of Viral Diseases, Pathogen Discovery	Dakota Howard et al
EPI_ISL_2088450	USA/WV-CDC-IBX243795973411/2021	2021-04-28	North America	USA	Infinity Biologix	Centers for Disease Control and Prevention Division of Viral Diseases, Pathogen Discovery	Dakota Howard et al
EPI_ISL_2087663	USA/WV-CDC-IBX259081217079/2021	2021-04-27	North America	USA	Infinity Biologix	Centers for Disease Control and Prevention Division of Viral Diseases, Pathogen Discovery	Dakota Howard et al
EPI_ISL_2089439	USA/WV-CDC-IBX264447307909/2021	2021-04-29	North America	USA	Infinity Biologix	Centers for Disease Control and Prevention Division of Viral Diseases, Pathogen Discovery	Dakota Howard et al
EPI_ISL_1692345	USA/WV-CDC-IBX266548923576/2021	2021-03-26	North America	USA	Infinity Biologix	Centers for Disease Control and Prevention Division of Viral Diseases, Pathogen Discovery	Dakota Howard et al
EPI_ISL_1691677	USA/WV-CDC-IBX270610441323/2021	2021-03-18	North America	USA	Infinity Biologix	Centers for Disease Control and Prevention Division of Viral Diseases, Pathogen Discovery	Dakota Howard et al
EPI_ISL_2088718	USA/WV-CDC-IBX282928553034/2021	2021-05-01	North America	USA	Infinity Biologix	Centers for Disease Control and Prevention Division of Viral Diseases, Pathogen Discovery	Dakota Howard et al
EPI_ISL_1587958	USA/WV-CDC-IBX286776033127/2021	2021-03-31	North America	USA	Infinity Biologix	Centers for Disease Control and Prevention Division of Viral Diseases, Pathogen Discovery	Dakota Howard et al
EPI_ISL_1587960	USA/WV-CDC-IBX298593958961/2021	2021-04-01	North America	USA	Infinity Biologix	Centers for Disease Control and Prevention Division of Viral Diseases, Pathogen Discovery	Dakota Howard et al
EPI_ISL_1692287	USA/WV-CDC-IBX320842527032/2021	2021-03-27	North America	USA	Infinity Biologix	Centers for Disease Control and Prevention Division of Viral Diseases, Pathogen Discovery	Dakota Howard et al
EPI_ISL_4905319	USA/WV-CDC-IBX326927955653/2021	2021-09-02	North America	USA	Infinity Biologix	Centers for Disease Control and Prevention Division of Viral Diseases, Pathogen Discovery	Dakota Howard et al
EPI_ISL_2089279	USA/WV-CDC-IBX327826650160/2021	2021-04-30	North America	USA	Infinity Biologix	Centers for Disease Control and Prevention Division of Viral Diseases, Pathogen Discovery	Dakota Howard et al
EPI_ISL_1692291	USA/WV-CDC-IBX356936264501/2021	2021-03-27	North America	USA	Infinity Biologix	Centers for Disease Control and Prevention Division of Viral Diseases, Pathogen Discovery	Dakota Howard et al
EPI_ISL_1795489	USA/WV-CDC-IBX360473182038/2021	2021-04-13	North America	USA	Infinity Biologix	Centers for Disease Control and Prevention Division of Viral Diseases, Pathogen Discovery	Dakota Howard et al
EPI_ISL_2324029	USA/WV-CDC-IBX366225638339/2021	2021-05-11	North America	USA	Infinity Biologix	Centers for Disease Control and Prevention Division of Viral Diseases, Pathogen Discovery	Dakota Howard et al
EPI_ISL_1692115	USA/WV-CDC-IBX374884460406/2021	2021-03-24	North America	USA	Infinity Biologix	Centers for Disease Control and Prevention Division of Viral Diseases, Pathogen Discovery	Dakota Howard et al
EPI_ISL_1693183	USA/WV-CDC-IBX379276621270/2021	2021-03-26	North America	USA	Infinity Biologix	Centers for Disease Control and Prevention Division of Viral Diseases, Pathogen Discovery	Dakota Howard et al
EPI_ISL_2282300	USA/WV-CDC-IBX385860830841/2021	2021-05-05	North America	USA	Infinity Biologix	Centers for Disease Control and Prevention Division of Viral Diseases, Pathogen Discovery	Dakota Howard et al
EPI_ISL_3299653	USA/WV-CDC-IBX402409131532/2021	2021-07-17	North America	USA	Infinity Biologix	Centers for Disease Control and Prevention Division of Viral Diseases, Pathogen Discovery	Dakota Howard et al
EPI_ISL_1795499	USA/WV-CDC-IBX405398688757/2021	2021-04-13	North America	USA	Infinity Biologix	Centers for Disease Control and Prevention Division of Viral Diseases, Pathogen Discovery	Dakota Howard et al
EPI_ISL_3299657	USA/WV-CDC-IBX418139696002/2021	2021-07-17	North America	USA	Infinity Biologix	Centers for Disease Control and Prevention Division of Viral Diseases, Pathogen Discovery	Dakota Howard et al
EPI_ISL_4817141	USA/WV-CDC-IBX422516282484/2021	2021-09-17	North America	USA	Infinity Biologix	Centers for Disease Control and Prevention Division of Viral Diseases, Pathogen Discovery	Dakota Howard et al
EPI_ISL_1693327	USA/WV-CDC-IBX423466633042/2021	2021-03-27	North America	USA	Infinity Biologix	Centers for Disease Control and Prevention Division of Viral Diseases, Pathogen Discovery	Dakota Howard et al
EPI_ISL_1693930	USA/WV-CDC-IBX426987546268/2021	2021-04-01	North America	USA	Infinity Biologix	Centers for Disease Control and Prevention Division of Viral Diseases, Pathogen Discovery	Dakota Howard et al
EPI_ISL_1691763	USA/WV-CDC-IBX452040222153/2021	2021-03-19	North America	USA	Infinity Biologix	Centers for Disease Control and Prevention Division of Viral Diseases, Pathogen Discovery	Dakota Howard et al
EPI_ISL_2283608	USA/WV-CDC-IBX452332712569/2021	2021-04-15	North America	USA	Infinity Biologix	Centers for Disease Control and Prevention Division of Viral Diseases, Pathogen Discovery	Dakota Howard et al
EPI_ISL_4139224	USA/WV-CDC-IBX454673933653/2021	2021-08-19	North America	USA	Infinity Biologix	Centers for Disease Control and Prevention Division of Viral Diseases, Pathogen Discovery	Dakota Howard et al
EPI_ISL_1587967	USA/WV-CDC-IBX455770570350/2021	2021-03-31	North America	USA	Infinity Biologix	Centers for Disease Control and Prevention Division of Viral Diseases, Pathogen Discovery	Dakota Howard et al
EPI_ISL_4823289	USA/WV-CDC-IBX457525038306/2021	2021-09-23	North America	USA	Infinity Biologix	Centers for Disease Control and Prevention Division of Viral Diseases, Pathogen Discovery	Dakota Howard et al
EPI_ISL_1795512	USA/WV-CDC-IBX470790267267/2021	2021-04-09	North America	USA	Infinity Biologix	Centers for Disease Control and Prevention Division of Viral Diseases, Pathogen Discovery	Dakota Howard et al
EPI_ISL_2089449	USA/WV-CDC-IBX470817666917/2021	2021-04-30	North America	USA	Infinity Biologix	Centers for Disease Control and Prevention Division of Viral Diseases, Pathogen Discovery	Dakota Howard et al
EPI_ISL_2877698	USA/WV-CDC-IBX475849863905/2021	2021-04-27	North America	USA	Infinity Biologix	Centers for Disease Control and Prevention Division of Viral Diseases, Pathogen Discovery	Dakota Howard et al
EPI_ISL_1512873	USA/WV-CDC-IBX477564334069/2021	2021-03-22	North America	USA	Infinity Biologix	Centers for Disease Control and Prevention Division of Viral Diseases, Pathogen Discovery	Dakota Howard et al
EPI_ISL_1692392	USA/WV-CDC-IBX478293854211/2021	2021-03-24	North America	USA	Infinity Biologix	Centers for Disease Control and Prevention Division of Viral Diseases, Pathogen Discovery	Dakota Howard et al
EPI_ISL_1512874	USA/WV-CDC-IBX479297117134/2021	2021-03-22	North America	USA	Infinity Biologix	Centers for Disease Control and Prevention Division of Viral Diseases, Pathogen Discovery	Dakota Howard et al
EPI_ISL_4140123	USA/WV-CDC-IBX490851082623/2021	2021-08-20	North America	USA	Infinity Biologix	Centers for Disease Control and Prevention Division of Viral Diseases, Pathogen Discovery	Dakota Howard et al
EPI_ISL_4021191	USA/WV-CDC-IBX490878690106/2021	2021-08-17	North America	USA	Infinity Biologix	Centers for Disease Control and Prevention Division of Viral Diseases, Pathogen Discovery	Dakota Howard et al
EPI_ISL_4140124	USA/WV-CDC-IBX491464426750/2021	2021-08-22	North America	USA	Infinity Biologix	Centers for Disease Control and Prevention Division of Viral Diseases, Pathogen Discovery	Dakota Howard et al
EPI_ISL_3610194	USA/WV-CDC-IBX493529118964/2021	2021-08-07	North America	USA	Infinity Biologix	Centers for Disease Control and Prevention Division of Viral Diseases, Pathogen Discovery	Dakota Howard et al
EPI_ISL_3659084	USA/WV-CDC-IBX493565732468/2021	2021-08-10	North America	USA	Infinity Biologix	Centers for Disease Control and Prevention Division of Viral Diseases, Pathogen Discovery	Dakota Howard et al
EPI_ISL_3720833	USA/WV-CDC-IBX493615408689/2021	2021-08-11	North America	USA	Infinity Biologix	Centers for Disease Control and Prevention Division of Viral Diseases, Pathogen Discovery	Dakota Howard et al
EPI_ISL_4823287	USA/WV-CDC-IBX496609801760/2021	2021-09-23	North America	USA	Infinity Biologix	Centers for Disease Control and Prevention Division of Viral Diseases, Pathogen Discovery	Dakota Howard et al
EPI_ISL_4817547	USA/WV-CDC-IBX496715821669/2021	2021-09-21	North America	USA	Infinity Biologix	Centers for Disease Control and Prevention Division of Viral Diseases, Pathogen Discovery	Dakota Howard et al
EPI_ISL_1691567	USA/WV-CDC-IBX497839513333/2021	2021-03-20	North America	USA	Infinity Biologix	Centers for Disease Control and Prevention Division of Viral Diseases, Pathogen Discovery	Dakota Howard et al
EPI_ISL_4021194	USA/WV-CDC-IBX498380740103/2021	2021-08-17	North America	USA	Infinity Biologix	Centers for Disease Control and Prevention Division of Viral Diseases, Pathogen Discovery	Dakota Howard et al
EPI_ISL_2282754	USA/WV-CDC-IBX523094017615/2021	2021-05-05	North America	USA	Infinity Biologix	Centers for Disease Control and Prevention Division of Viral Diseases, Pathogen Discovery	Dakota Howard et al
EPI_ISL_4817544	USA/WV-CDC-IBX542312382872/2021	2021-09-21	North America	USA	Infinity Biologix	Centers for Disease Control and Prevention Division of Viral Diseases, Pathogen Discovery	Dakota Howard et al
EPI_ISL_4823304	USA/WV-CDC-IBX544848196486/2021	2021-09-23	North America	USA	Infinity Biologix	Centers for Disease Control and Prevention Division of Viral Diseases, Pathogen Discovery	Dakota Howard et al
EPI_ISL_2089328	USA/WV-CDC-IBX546204576779/2021	2021-05-01	North America	USA	Infinity Biologix	Centers for Disease Control and Prevention Division of Viral Diseases, Pathogen Discovery	Dakota Howard et al
EPI_ISL_1692171	USA/WV-CDC-IBX561582712933/2021	2021-03-24	North America	USA	Infinity Biologix	Centers for Disease Control and Prevention Division of Viral Diseases, Pathogen Discovery	Dakota Howard et al
EPI_ISL_4903288	USA/WV-CDC-IBX564036552203/2021	2021-09-21	North America	USA	Infinity Biologix	Centers for Disease Control and Prevention Division of Viral Diseases, Pathogen Discovery	Dakota Howard et al
EPI_ISL_4817124	USA/WV-CDC-IBX570002840818/2021	2021-09-17	North America	USA	Infinity Biologix	Centers for Disease Control and Prevention Division of Viral Diseases, Pathogen Discovery	Dakota Howard et al
EPI_ISL_3397388	USA/WV-CDC-IBX572671074178/2021	2021-07-29	North America	USA	Infinity Biologix	Centers for Disease Control and Prevention Division of Viral Diseases, Pathogen Discovery	Dakota Howard et al
EPI_ISL_1691691	USA/WV-CDC-IBX573060384071/2021	2021-03-16	North America	USA	Infinity Biologix	Centers for Disease Control and Prevention Division of Viral Diseases, Pathogen Discovery	Dakota Howard et al
EPI_ISL_4817526	USA/WV-CDC-IBX584939955988/2021	2021-09-21	North America	USA	Infinity Biologix	Centers for Disease Control and Prevention Division of Viral Diseases, Pathogen Discovery	Dakota Howard et al
EPI_ISL_1588294	USA/WV-CDC-IBX589377822724/2021	2021-04-01	North America	USA	Infinity Biologix	Centers for Disease Control and Prevention Division of Viral Diseases, Pathogen Discovery	Dakota Howard et al
EPI_ISL_1587764	USA/WV-CDC-IBX615749602712/2021	2021-04-01	North America	USA	Infinity Biologix	Centers for Disease Control and Prevention Division of Viral Diseases, Pathogen Discovery	Dakota Howard et al
EPI_ISL_1692413	USA/WV-CDC-IBX625259204189/2021	2021-03-23	North America	USA	Infinity Biologix	Centers for Disease Control and Prevention Division of Viral Diseases, Pathogen Discovery	Dakota Howard et al
EPI_ISL_4822618	USA/WV-CDC-IBX644753545614/2021	2021-09-08	North America	USA	Infinity Biologix	Centers for Disease Control and Prevention Division of Viral Diseases, Pathogen Discovery	Dakota Howard et al
EPI_ISL_4822133	USA/WV-CDC-IBX652963369306/2021	2021-09-15	North America	USA	Infinity Biologix	Centers for Disease Control and Prevention Division of Viral Diseases, Pathogen Discovery	Dakota Howard et al
EPI_ISL_3020043	USA/WV-CDC-IBX662057412625/2021	2021-06-29	North America	USA	Infinity Biologix	Centers for Disease Control and Prevention Division of Viral Diseases, Pathogen Discovery	Dakota Howard et al
EPI_ISL_4823155	USA/WV-CDC-IBX675951545647/2021	2021-09-18	North America	USA	Infinity Biologix	Centers for Disease Control and Prevention Division of Viral Diseases, Pathogen Discovery	Dakota Howard et al
EPI_ISL_4822086	USA/WV-CDC-IBX694420495923/2021	2021-09-15	North America	USA	Infinity Biologix	Centers for Disease Control and Prevention Division of Viral Diseases, Pathogen Discovery	Dakota Howard et al
EPI_ISL_1692436	USA/WV-CDC-IBX723545395101/2021	2021-03-23	North America	USA	Infinity Biologix	Centers for Disease Control and Prevention Division of Viral Diseases, Pathogen Discovery	Dakota Howard et al
EPI_ISL_1694441	USA/WV-CDC-IBX738280958736/2021	2021-04-03	North America	USA	Infinity Biologix	Centers for Disease Control and Prevention Division of Viral Diseases, Pathogen Discovery	Dakota Howard et al
EPI_ISL_1692210	USA/WV-CDC-IBX738296036330/2021	2021-03-24	North America	USA	Infinity Biologix	Centers for Disease Control and Prevention Division of Viral Diseases, Pathogen Discovery	Dakota Howard et al
EPI_ISL_4139540	USA/WV-CDC-IBX748770376464/2021	2021-08-22	North America	USA	Infinity Biologix	Centers for Disease Control and Prevention Division of Viral Diseases, Pathogen Discovery	Dakota Howard et al
EPI_ISL_1795559	USA/WV-CDC-IBX753557113819/2021	2021-04-13	North America	USA	Infinity Biologix	Centers for Disease Control and Prevention Division of Viral Diseases, Pathogen Discovery	Dakota Howard et al
EPI_ISL_2324099	USA/WV-CDC-IBX764721136877/2021	2021-05-11	North America	USA	Infinity Biologix	Centers for Disease Control and Prevention Division of Viral Diseases, Pathogen Discovery	Dakota Howard et al
EPI_ISL_2282356	USA/WV-CDC-IBX773050527798/2021	2021-05-07	North America	USA	Infinity Biologix	Centers for Disease Control and Prevention Division of Viral Diseases, Pathogen Discovery	Dakota Howard et al
EPI_ISL_2324102	USA/WV-CDC-IBX773285643043/2021	2021-05-11	North America	USA	Infinity Biologix	Centers for Disease Control and Prevention Division of Viral Diseases, Pathogen Discovery	Dakota Howard et al
EPI_ISL_3299714	USA/WV-CDC-IBX791356329896/2021	2021-07-17	North America	USA	Infinity Biologix	Centers for Disease Control and Prevention Division of Viral Diseases, Pathogen Discovery	Dakota Howard et al
EPI_ISL_2652662	USA/WV-CDC-IBX822908736692/2021	2021-05-19	North America	USA	Infinity Biologix	Centers for Disease Control and Prevention Division of Viral Diseases, Pathogen Discovery	Dakota Howard et al
EPI_ISL_4140055	USA/WV-CDC-IBX824040550310/2021	2021-08-22	North America	USA	Infinity Biologix	Centers for Disease Control and Prevention Division of Viral Diseases, Pathogen Discovery	Dakota Howard et al
EPI_ISL_2089387	USA/WV-CDC-IBX829891715825/2021	2021-04-29	North America	USA	Infinity Biologix	Centers for Disease Control and Prevention Division of Viral Diseases, Pathogen Discovery	Dakota Howard et al
EPI_ISL_1587874	USA/WV-CDC-IBX838517711612/2021	2021-03-29	North America	USA	Infinity Biologix	Centers for Disease Control and Prevention Division of Viral Diseases, Pathogen Discovery	Dakota Howard et al
EPI_ISL_1692492	USA/WV-CDC-IBX881515721690/2021	2021-03-24	North America	USA	Infinity Biologix	Centers for Disease Control and Prevention Division of Viral Diseases, Pathogen Discovery	Dakota Howard et al
EPI_ISL_2652678	USA/WV-CDC-IBX913271842288/2021	2021-05-19	North America	USA	Infinity Biologix	Centers for Disease Control and Prevention Division of Viral Diseases, Pathogen Discovery	Dakota Howard et al
EPI_ISL_2087843	USA/WV-CDC-IBX937686609613/2021	2021-04-27	North America	USA	Infinity Biologix	Centers for Disease Control and Prevention Division of Viral Diseases, Pathogen Discovery	Dakota Howard et al
EPI_ISL_3523670	USA/WV-CDC-IBX955258453858/2021	2021-08-07	North America	USA	Infinity Biologix	Centers for Disease Control and Prevention Division of Viral Diseases, Pathogen Discovery	Dakota Howard et al
EPI_ISL_4904632	USA/WV-CDC-IBX965760792519/2021	2021-08-31	North America	USA	Infinity Biologix	Centers for Disease Control and Prevention Division of Viral Diseases, Pathogen Discovery	Dakota Howard et al
EPI_ISL_1692022	USA/WV-CDC-IBX968580697477/2021	2021-03-20	North America	USA	Infinity Biologix	Centers for Disease Control and Prevention Division of Viral Diseases, Pathogen Discovery	Dakota Howard et al
EPI_ISL_2652692	USA/WV-CDC-IBX973800667020/2021	2021-05-19	North America	USA	Infinity Biologix	Centers for Disease Control and Prevention Division of Viral Diseases, Pathogen Discovery	Dakota Howard et al
EPI_ISL_2324135	USA/WV-CDC-IBX984466802221/2021	2021-05-11	North America	USA	Infinity Biologix	Centers for Disease Control and Prevention Division of Viral Diseases, Pathogen Discovery	Dakota Howard et al
EPI_ISL_888433	USA/WV-CDC-LC00000405/2020	2020-12-27	North America	USA	Labcorp	Genomics and Discovery, Respiratory Viruses Branch, Division of Viral Diseases, Centers for Disease Control and Prevention	Peter W. Cook et al
EPI_ISL_888449	USA/WV-CDC-LC00001619/2020	2020-12-26	North America	USA	Labcorp	Genomics and Discovery, Respiratory Viruses Branch, Division of Viral Diseases, Centers for Disease Control and Prevention	Peter W. Cook et al
EPI_ISL_888215	USA/WV-CDC-LC00001620/2020	2020-12-26	North America	USA	Labcorp	Genomics and Discovery, Respiratory Viruses Branch, Division of Viral Diseases, Centers for Disease Control and Prevention	Peter W. Cook et al
EPI_ISL_887991	USA/WV-CDC-LC00001621/2020	2020-12-26	North America	USA	Labcorp	Genomics and Discovery, Respiratory Viruses Branch, Division of Viral Diseases, Centers for Disease Control and Prevention	Peter W. Cook et al
EPI_ISL_888471	USA/WV-CDC-LC00001630/2020	2020-12-26	North America	USA	Labcorp	Genomics and Discovery, Respiratory Viruses Branch, Division of Viral Diseases, Centers for Disease Control and Prevention	Peter W. Cook et al
EPI_ISL_888226	USA/WV-CDC-LC00001633/2020	2020-12-26	North America	USA	Labcorp	Genomics and Discovery, Respiratory Viruses Branch, Division of Viral Diseases, Centers for Disease Control and Prevention	Peter W. Cook et al
EPI_ISL_888212	USA/WV-CDC-LC00002113/2020	2020-12-27	North America	USA	Labcorp	Genomics and Discovery, Respiratory Viruses Branch, Division of Viral Diseases, Centers for Disease Control and Prevention	Peter W. Cook et al
EPI_ISL_888450	USA/WV-CDC-LC00002345/2021	2021-01-01	North America	USA	Labcorp	Genomics and Discovery, Respiratory Viruses Branch, Division of Viral Diseases, Centers for Disease Control and Prevention	Peter W. Cook et al
EPI_ISL_888157	USA/WV-CDC-LC00002346/2021	2021-01-01	North America	USA	Labcorp	Genomics and Discovery, Respiratory Viruses Branch, Division of Viral Diseases, Centers for Disease Control and Prevention	Peter W. Cook et al
EPI_ISL_888196	USA/WV-CDC-LC00002349/2021	2021-01-01	North America	USA	Labcorp	Genomics and Discovery, Respiratory Viruses Branch, Division of Viral Diseases, Centers for Disease Control and Prevention	Peter W. Cook et al
EPI_ISL_888112	USA/WV-CDC-LC00002362/2021	2021-01-01	North America	USA	Labcorp	Genomics and Discovery, Respiratory Viruses Branch, Division of Viral Diseases, Centers for Disease Control and Prevention	Peter W. Cook et al
EPI_ISL_888054	USA/WV-CDC-LC00002366/2021	2021-01-02	North America	USA	Labcorp	Genomics and Discovery, Respiratory Viruses Branch, Division of Viral Diseases, Centers for Disease Control and Prevention	Peter W. Cook et al
EPI_ISL_888211	USA/WV-CDC-LC00002373/2021	2021-01-02	North America	USA	Labcorp	Genomics and Discovery, Respiratory Viruses Branch, Division of Viral Diseases, Centers for Disease Control and Prevention	Peter W. Cook et al
EPI_ISL_888563	USA/WV-CDC-LC00002384/2021	2021-01-01	North America	USA	Labcorp	Genomics and Discovery, Respiratory Viruses Branch, Division of Viral Diseases, Centers for Disease Control and Prevention	Peter W. Cook et al
EPI_ISL_1029192	USA/WV-CDC-LC0000405/2020	2020-12-27	North America	USA	Laboratory Corporation of America	Respiratory Viruses Branch, Division of Viral Diseases, Centers for Disease Control and Prevention	Peter W. Cook et al
EPI_ISL_1029587	USA/WV-CDC-LC0001619/2020	2020-12-26	North America	USA	Laboratory Corporation of America	Respiratory Viruses Branch, Division of Viral Diseases, Centers for Disease Control and Prevention	Peter W. Cook et al
EPI_ISL_1029588	USA/WV-CDC-LC0001620/2020	2020-12-26	North America	USA	Laboratory Corporation of America	Respiratory Viruses Branch, Division of Viral Diseases, Centers for Disease Control and Prevention	Peter W. Cook et al
EPI_ISL_1029589	USA/WV-CDC-LC0001621/2020	2020-12-26	North America	USA	Laboratory Corporation of America	Respiratory Viruses Branch, Division of Viral Diseases, Centers for Disease Control and Prevention	Peter W. Cook et al
EPI_ISL_1029594	USA/WV-CDC-LC0001630/2020	2020-12-26	North America	USA	Laboratory Corporation of America	Respiratory Viruses Branch, Division of Viral Diseases, Centers for Disease Control and Prevention	Peter W. Cook et al
EPI_ISL_1029595	USA/WV-CDC-LC0001631/2020	2020-12-26	North America	USA	Laboratory Corporation of America	Respiratory Viruses Branch, Division of Viral Diseases, Centers for Disease Control and Prevention	Peter W. Cook et al
EPI_ISL_1029596	USA/WV-CDC-LC0001633/2020	2020-12-26	North America	USA	Laboratory Corporation of America	Respiratory Viruses Branch, Division of Viral Diseases, Centers for Disease Control and Prevention	Peter W. Cook et al
EPI_ISL_1029730	USA/WV-CDC-LC0002086/2020	2020-12-27	North America	USA	Laboratory Corporation of America	Respiratory Viruses Branch, Division of Viral Diseases, Centers for Disease Control and Prevention	Peter W. Cook et al
EPI_ISL_1029741	USA/WV-CDC-LC0002113/2020	2020-12-27	North America	USA	Laboratory Corporation of America	Respiratory Viruses Branch, Division of Viral Diseases, Centers for Disease Control and Prevention	Peter W. Cook et al
EPI_ISL_1029780	USA/WV-CDC-LC0002345/2021	2021-01-01	North America	USA	Laboratory Corporation of America	Respiratory Viruses Branch, Division of Viral Diseases, Centers for Disease Control and Prevention	Peter W. Cook et al
EPI_ISL_1029781	USA/WV-CDC-LC0002346/2021	2021-01-01	North America	USA	Laboratory Corporation of America	Respiratory Viruses Branch, Division of Viral Diseases, Centers for Disease Control and Prevention	Peter W. Cook et al
EPI_ISL_1029782	USA/WV-CDC-LC0002349/2021	2021-01-01	North America	USA	Laboratory Corporation of America	Respiratory Viruses Branch, Division of Viral Diseases, Centers for Disease Control and Prevention	Peter W. Cook et al
EPI_ISL_1029783	USA/WV-CDC-LC0002353/2021	2021-01-01	North America	USA	Laboratory Corporation of America	Respiratory Viruses Branch, Division of Viral Diseases, Centers for Disease Control and Prevention	Peter W. Cook et al
EPI_ISL_1029784	USA/WV-CDC-LC0002355/2021	2021-01-01	North America	USA	Laboratory Corporation of America	Respiratory Viruses Branch, Division of Viral Diseases, Centers for Disease Control and Prevention	Peter W. Cook et al
EPI_ISL_1029788	USA/WV-CDC-LC0002362/2021	2021-01-01	North America	USA	Laboratory Corporation of America	Respiratory Viruses Branch, Division of Viral Diseases, Centers for Disease Control and Prevention	Peter W. Cook et al
EPI_ISL_1029789	USA/WV-CDC-LC0002366/2021	2021-01-02	North America	USA	Laboratory Corporation of America	Respiratory Viruses Branch, Division of Viral Diseases, Centers for Disease Control and Prevention	Peter W. Cook et al
EPI_ISL_1029791	USA/WV-CDC-LC0002373/2021	2021-01-02	North America	USA	Laboratory Corporation of America	Respiratory Viruses Branch, Division of Viral Diseases, Centers for Disease Control and Prevention	Peter W. Cook et al
EPI_ISL_1029795	USA/WV-CDC-LC0002384/2021	2021-01-01	North America	USA	Laboratory Corporation of America	Respiratory Viruses Branch, Division of Viral Diseases, Centers for Disease Control and Prevention	Peter W. Cook et al
EPI_ISL_1029814	USA/WV-CDC-LC0002476/2021	2021-01-03	North America	USA	Laboratory Corporation of America	Respiratory Viruses Branch, Division of Viral Diseases, Centers for Disease Control and Prevention	Peter W. Cook et al
EPI_ISL_886507	USA/WV-CDC-LC0004040/2021	2021-01-02	North America	USA	Labcorp	Genomics and Discovery, Respiratory Viruses Branch, Division of Viral Diseases, Centers for Disease Control and Prevention	Peter W. Cook et al
EPI_ISL_886943	USA/WV-CDC-LC0004041/2021	2021-01-02	North America	USA	Labcorp	Genomics and Discovery, Respiratory Viruses Branch, Division of Viral Diseases, Centers for Disease Control and Prevention	Peter W. Cook et al
EPI_ISL_886576	USA/WV-CDC-LC0004047/2020	2020-12-31	North America	USA	Labcorp	Genomics and Discovery, Respiratory Viruses Branch, Division of Viral Diseases, Centers for Disease Control and Prevention	Peter W. Cook et al
EPI_ISL_886947	USA/WV-CDC-LC0004048/2021	2021-01-02	North America	USA	Labcorp	Genomics and Discovery, Respiratory Viruses Branch, Division of Viral Diseases, Centers for Disease Control and Prevention	Peter W. Cook et al
EPI_ISL_886615	USA/WV-CDC-LC0004050/2021	2021-01-01	North America	USA	Labcorp	Genomics and Discovery, Respiratory Viruses Branch, Division of Viral Diseases, Centers for Disease Control and Prevention	Peter W. Cook et al
EPI_ISL_886989	USA/WV-CDC-LC0004051/2021	2021-01-02	North America	USA	Labcorp	Genomics and Discovery, Respiratory Viruses Branch, Division of Viral Diseases, Centers for Disease Control and Prevention	Peter W. Cook et al
EPI_ISL_886667	USA/WV-CDC-LC0004052/2021	2021-01-01	North America	USA	Labcorp	Genomics and Discovery, Respiratory Viruses Branch, Division of Viral Diseases, Centers for Disease Control and Prevention	Peter W. Cook et al
EPI_ISL_886325	USA/WV-CDC-LC0004053/2021	2021-01-02	North America	USA	Labcorp	Genomics and Discovery, Respiratory Viruses Branch, Division of Viral Diseases, Centers for Disease Control and Prevention	Peter W. Cook et al
EPI_ISL_886279	USA/WV-CDC-LC0004054/2020	2020-12-31	North America	USA	Labcorp	Genomics and Discovery, Respiratory Viruses Branch, Division of Viral Diseases, Centers for Disease Control and Prevention	Peter W. Cook et al
EPI_ISL_886868	USA/WV-CDC-LC0004055/2021	2021-01-02	North America	USA	Labcorp	Genomics and Discovery, Respiratory Viruses Branch, Division of Viral Diseases, Centers for Disease Control and Prevention	Peter W. Cook et al
EPI_ISL_886680	USA/WV-CDC-LC0004057/2021	2021-01-02	North America	USA	Labcorp	Genomics and Discovery, Respiratory Viruses Branch, Division of Viral Diseases, Centers for Disease Control and Prevention	Peter W. Cook et al
EPI_ISL_886673	USA/WV-CDC-LC0004058/2021	2021-01-01	North America	USA	Labcorp	Genomics and Discovery, Respiratory Viruses Branch, Division of Viral Diseases, Centers for Disease Control and Prevention	Peter W. Cook et al
EPI_ISL_886670	USA/WV-CDC-LC0004188/2021	2021-01-02	North America	USA	Labcorp	Genomics and Discovery, Respiratory Viruses Branch, Division of Viral Diseases, Centers for Disease Control and Prevention	Peter W. Cook et al
EPI_ISL_886654	USA/WV-CDC-LC0004373/2021	2021-01-04	North America	USA	Labcorp	Genomics and Discovery, Respiratory Viruses Branch, Division of Viral Diseases, Centers for Disease Control and Prevention	Peter W. Cook et al
EPI_ISL_1026861	USA/WV-CDC-LC0005217/2021	2021-01-08	North America	USA	Laboratory Corporation of America	Respiratory Viruses Branch, Division of Viral Diseases, Centers for Disease Control and Prevention	Peter W. Cook et al
EPI_ISL_886655	USA/WV-CDC-LC0005218/2021	2021-01-08	North America	USA	Labcorp	Genomics and Discovery, Respiratory Viruses Branch, Division of Viral Diseases, Centers for Disease Control and Prevention	Peter W. Cook et al
EPI_ISL_886588	USA/WV-CDC-LC0005219/2021	2021-01-08	North America	USA	Labcorp	Genomics and Discovery, Respiratory Viruses Branch, Division of Viral Diseases, Centers for Disease Control and Prevention	Peter W. Cook et al
EPI_ISL_886606	USA/WV-CDC-LC0005220/2021	2021-01-08	North America	USA	Labcorp	Genomics and Discovery, Respiratory Viruses Branch, Division of Viral Diseases, Centers for Disease Control and Prevention	Peter W. Cook et al
EPI_ISL_886511	USA/WV-CDC-LC0005222/2021	2021-01-08	North America	USA	Labcorp	Genomics and Discovery, Respiratory Viruses Branch, Division of Viral Diseases, Centers for Disease Control and Prevention	Peter W. Cook et al
EPI_ISL_886201	USA/WV-CDC-LC0005223/2021	2021-01-08	North America	USA	Labcorp	Genomics and Discovery, Respiratory Viruses Branch, Division of Viral Diseases, Centers for Disease Control and Prevention	Peter W. Cook et al
EPI_ISL_886657	USA/WV-CDC-LC0005225/2021	2021-01-08	North America	USA	Labcorp	Genomics and Discovery, Respiratory Viruses Branch, Division of Viral Diseases, Centers for Disease Control and Prevention	Peter W. Cook et al
EPI_ISL_887037	USA/WV-CDC-LC0005226/2021	2021-01-08	North America	USA	Labcorp	Genomics and Discovery, Respiratory Viruses Branch, Division of Viral Diseases, Centers for Disease Control and Prevention	Peter W. Cook et al
EPI_ISL_886663	USA/WV-CDC-LC0005227/2021	2021-01-08	North America	USA	Labcorp	Genomics and Discovery, Respiratory Viruses Branch, Division of Viral Diseases, Centers for Disease Control and Prevention	Peter W. Cook et al
EPI_ISL_886656	USA/WV-CDC-LC0005435/2021	2021-01-09	North America	USA	Labcorp	Genomics and Discovery, Respiratory Viruses Branch, Division of Viral Diseases, Centers for Disease Control and Prevention	Peter W. Cook et al
EPI_ISL_886515	USA/WV-CDC-LC0005452/2021	2021-01-09	North America	USA	Labcorp	Genomics and Discovery, Respiratory Viruses Branch, Division of Viral Diseases, Centers for Disease Control and Prevention	Peter W. Cook et al
EPI_ISL_886280	USA/WV-CDC-LC0005466/2021	2021-01-09	North America	USA	Labcorp	Genomics and Discovery, Respiratory Viruses Branch, Division of Viral Diseases, Centers for Disease Control and Prevention	Peter W. Cook et al
EPI_ISL_886418	USA/WV-CDC-LC0005468/2021	2021-01-09	North America	USA	Labcorp	Genomics and Discovery, Respiratory Viruses Branch, Division of Viral Diseases, Centers for Disease Control and Prevention	Peter W. Cook et al
EPI_ISL_886333	USA/WV-CDC-LC0005474/2021	2021-01-09	North America	USA	Labcorp	Genomics and Discovery, Respiratory Viruses Branch, Division of Viral Diseases, Centers for Disease Control and Prevention	Peter W. Cook et al
EPI_ISL_886575	USA/WV-CDC-LC0005477/2021	2021-01-09	North America	USA	Labcorp	Genomics and Discovery, Respiratory Viruses Branch, Division of Viral Diseases, Centers for Disease Control and Prevention	Peter W. Cook et al
EPI_ISL_886749	USA/WV-CDC-LC0005479/2021	2021-01-09	North America	USA	Labcorp	Genomics and Discovery, Respiratory Viruses Branch, Division of Viral Diseases, Centers for Disease Control and Prevention	Peter W. Cook et al
EPI_ISL_886378	USA/WV-CDC-LC0005481/2021	2021-01-09	North America	USA	Labcorp	Genomics and Discovery, Respiratory Viruses Branch, Division of Viral Diseases, Centers for Disease Control and Prevention	Peter W. Cook et al
EPI_ISL_886926	USA/WV-CDC-LC0005485/2021	2021-01-09	North America	USA	Labcorp	Genomics and Discovery, Respiratory Viruses Branch, Division of Viral Diseases, Centers for Disease Control and Prevention	Peter W. Cook et al
EPI_ISL_886630	USA/WV-CDC-LC0005487/2021	2021-01-09	North America	USA	Labcorp	Genomics and Discovery, Respiratory Viruses Branch, Division of Viral Diseases, Centers for Disease Control and Prevention	Peter W. Cook et al
EPI_ISL_886653	USA/WV-CDC-LC0005488/2021	2021-01-09	North America	USA	Labcorp	Genomics and Discovery, Respiratory Viruses Branch, Division of Viral Diseases, Centers for Disease Control and Prevention	Peter W. Cook et al
EPI_ISL_1021685	USA/WV-CDC-LC0005972/2021	2021-01-18	North America	USA	Laboratory Corporation of America	Respiratory Viruses Branch, Division of Viral Diseases, Centers for Disease Control and Prevention	Peter W. Cook et al
EPI_ISL_1032231	USA/WV-CDC-LC0009284/2021	2021-01-23	North America	USA	Laboratory Corporation of America	Respiratory Viruses Branch, Division of Viral Diseases, Centers for Disease Control and Prevention	Peter W. Cook et al
EPI_ISL_1032232	USA/WV-CDC-LC0009285/2021	2021-01-23	North America	USA	Laboratory Corporation of America	Respiratory Viruses Branch, Division of Viral Diseases, Centers for Disease Control and Prevention	Peter W. Cook et al
EPI_ISL_1032233	USA/WV-CDC-LC0009288/2021	2021-01-23	North America	USA	Laboratory Corporation of America	Respiratory Viruses Branch, Division of Viral Diseases, Centers for Disease Control and Prevention	Peter W. Cook et al
EPI_ISL_1032235	USA/WV-CDC-LC0009294/2021	2021-01-23	North America	USA	Laboratory Corporation of America	Respiratory Viruses Branch, Division of Viral Diseases, Centers for Disease Control and Prevention	Peter W. Cook et al
EPI_ISL_1032125	USA/WV-CDC-LC0010110/2021	2021-01-25	North America	USA	Laboratory Corporation of America	Respiratory Viruses Branch, Division of Viral Diseases, Centers for Disease Control and Prevention	Peter W. Cook et al
EPI_ISL_1032250	USA/WV-CDC-LC0010112/2021	2021-01-23	North America	USA	Laboratory Corporation of America	Respiratory Viruses Branch, Division of Viral Diseases, Centers for Disease Control and Prevention	Peter W. Cook et al
EPI_ISL_1163207	USA/WV-CDC-LC0014758/2021	2021-02-09	North America	USA	Laboratory Corporation of America	Respiratory Viruses Branch, Division of Viral Diseases, Centers for Disease Control and Prevention	Peter W. Cook et al
EPI_ISL_1163473	USA/WV-CDC-LC0016570/2021	2021-02-11	North America	USA	Laboratory Corporation of America	Respiratory Viruses Branch, Division of Viral Diseases, Centers for Disease Control and Prevention	Peter W. Cook et al
EPI_ISL_1221870	USA/WV-CDC-LC0019634/2021	2021-02-20	North America	USA	Laboratory Corporation of America	Centers for Disease Control and Prevention Division of Viral Diseases, Pathogen Discovery	Peter W. Cook et al
EPI_ISL_1221527	USA/WV-CDC-LC0019987/2021	2021-02-22	North America	USA	Laboratory Corporation of America	Centers for Disease Control and Prevention Division of Viral Diseases, Pathogen Discovery	Peter W. Cook et al
EPI_ISL_1319091	USA/WV-CDC-LC0021418/2021	2021-02-27	North America	USA	Laboratory Corporation of America	Centers for Disease Control and Prevention Division of Viral Diseases, Pathogen Discovery	Peter W. Cook et al
EPI_ISL_1421800	USA/WV-CDC-LC0021426/2021	2021-03-02	North America	USA	Laboratory Corporation of America	Centers for Disease Control and Prevention Division of Viral Diseases, Pathogen Discovery	Peter W. Cook et al
EPI_ISL_1421799	USA/WV-CDC-LC0021655/2021	2021-03-02	North America	USA	Laboratory Corporation of America	Centers for Disease Control and Prevention Division of Viral Diseases, Pathogen Discovery	Peter W. Cook et al
EPI_ISL_1319472	USA/WV-CDC-LC0021837/2021	2021-02-24	North America	USA	Laboratory Corporation of America	Centers for Disease Control and Prevention Division of Viral Diseases, Pathogen Discovery	Peter W. Cook et al
EPI_ISL_1319564	USA/WV-CDC-LC0022206/2021	2021-02-26	North America	USA	Laboratory Corporation of America	Centers for Disease Control and Prevention Division of Viral Diseases, Pathogen Discovery	Peter W. Cook et al
EPI_ISL_1319993	USA/WV-CDC-LC0022367/2021	2021-02-27	North America	USA	Laboratory Corporation of America	Centers for Disease Control and Prevention Division of Viral Diseases, Pathogen Discovery	Peter W. Cook et al
EPI_ISL_1319913	USA/WV-CDC-LC0022368/2021	2021-02-27	North America	USA	Laboratory Corporation of America	Centers for Disease Control and Prevention Division of Viral Diseases, Pathogen Discovery	Peter W. Cook et al
EPI_ISL_1319914	USA/WV-CDC-LC0022473/2021	2021-02-27	North America	USA	Laboratory Corporation of America	Centers for Disease Control and Prevention Division of Viral Diseases, Pathogen Discovery	Peter W. Cook et al
EPI_ISL_1319990	USA/WV-CDC-LC0022492/2021	2021-03-01	North America	USA	Laboratory Corporation of America	Centers for Disease Control and Prevention Division of Viral Diseases, Pathogen Discovery	Peter W. Cook et al
EPI_ISL_1320559	USA/WV-CDC-LC0023009/2021	2021-03-01	North America	USA	Laboratory Corporation of America	Centers for Disease Control and Prevention Division of Viral Diseases, Pathogen Discovery	Peter W. Cook et al
EPI_ISL_1320638	USA/WV-CDC-LC0023212/2021	2021-03-02	North America	USA	Laboratory Corporation of America	Centers for Disease Control and Prevention Division of Viral Diseases, Pathogen Discovery	Peter W. Cook et al
EPI_ISL_1321106	USA/WV-CDC-LC0024259/2021	2021-02-24	North America	USA	Laboratory Corporation of America	Centers for Disease Control and Prevention Division of Viral Diseases, Pathogen Discovery	Peter W. Cook et al
EPI_ISL_1481159	USA/WV-CDC-LC0025406/2021	2021-03-08	North America	USA	Laboratory Corporation of America	Centers for Disease Control and Prevention Division of Viral Diseases, Pathogen Discovery	Dakota Howard et al
EPI_ISL_1338729	USA/WV-CDC-LC0025651/2021	2021-03-04	North America	USA	Laboratory Corporation of America	Centers for Disease Control and Prevention Division of Viral Diseases, Pathogen Discovery	Peter W. Cook et al
EPI_ISL_1338626	USA/WV-CDC-LC0025709/2021	2021-03-03	North America	USA	Laboratory Corporation of America	Centers for Disease Control and Prevention Division of Viral Diseases, Pathogen Discovery	Peter W. Cook et al
EPI_ISL_1481272	USA/WV-CDC-LC0026647/2021	2021-03-07	North America	USA	Laboratory Corporation of America	Centers for Disease Control and Prevention Division of Viral Diseases, Pathogen Discovery	Dakota Howard et al
EPI_ISL_1481460	USA/WV-CDC-LC0026827/2021	2021-03-08	North America	USA	Laboratory Corporation of America	Centers for Disease Control and Prevention Division of Viral Diseases, Pathogen Discovery	Dakota Howard et al
EPI_ISL_1339487	USA/WV-CDC-LC0026836/2021	2021-03-04	North America	USA	Laboratory Corporation of America	Centers for Disease Control and Prevention Division of Viral Diseases, Pathogen Discovery	Peter W. Cook et al
EPI_ISL_1339475	USA/WV-CDC-LC0026875/2021	2021-03-05	North America	USA	Laboratory Corporation of America	Centers for Disease Control and Prevention Division of Viral Diseases, Pathogen Discovery	Peter W. Cook et al
EPI_ISL_1339603	USA/WV-CDC-LC0027073/2021	2021-03-08	North America	USA	Laboratory Corporation of America	Centers for Disease Control and Prevention Division of Viral Diseases, Pathogen Discovery	Peter W. Cook et al
EPI_ISL_1548278	USA/WV-CDC-LC0028216/2021	2021-03-13	North America	USA	Laboratory Corporation of America	Centers for Disease Control and Prevention Division of Viral Diseases, Pathogen Discovery	Dakota Howard et al
EPI_ISL_1548290	USA/WV-CDC-LC0028337/2021	2021-03-10	North America	USA	Laboratory Corporation of America	Centers for Disease Control and Prevention Division of Viral Diseases, Pathogen Discovery	Dakota Howard et al
EPI_ISL_1462122	USA/WV-CDC-LC0028453/2021	2021-03-11	North America	USA	Laboratory Corporation of America	Centers for Disease Control and Prevention Division of Viral Diseases, Pathogen Discovery	Dakota Howard et al
EPI_ISL_1548392	USA/WV-CDC-LC0028494/2021	2021-03-14	North America	USA	Laboratory Corporation of America	Centers for Disease Control and Prevention Division of Viral Diseases, Pathogen Discovery	Dakota Howard et al
EPI_ISL_1548291	USA/WV-CDC-LC0028497/2021	2021-03-09	North America	USA	Laboratory Corporation of America	Centers for Disease Control and Prevention Division of Viral Diseases, Pathogen Discovery	Dakota Howard et al
EPI_ISL_1462048	USA/WV-CDC-LC0028710/2021	2021-03-10	North America	USA	Laboratory Corporation of America	Centers for Disease Control and Prevention Division of Viral Diseases, Pathogen Discovery	Dakota Howard et al
EPI_ISL_1463157	USA/WV-CDC-LC0030646/2021	2021-03-15	North America	USA	Laboratory Corporation of America	Centers for Disease Control and Prevention Division of Viral Diseases, Pathogen Discovery	Dakota Howard et al
EPI_ISL_1548996	USA/WV-CDC-LC0030661/2021	2021-03-14	North America	USA	Laboratory Corporation of America	Centers for Disease Control and Prevention Division of Viral Diseases, Pathogen Discovery	Dakota Howard et al
EPI_ISL_1548997	USA/WV-CDC-LC0030691/2021	2021-03-15	North America	USA	Laboratory Corporation of America	Centers for Disease Control and Prevention Division of Viral Diseases, Pathogen Discovery	Dakota Howard et al
EPI_ISL_1548994	USA/WV-CDC-LC0030945/2021	2021-03-15	North America	USA	Laboratory Corporation of America	Centers for Disease Control and Prevention Division of Viral Diseases, Pathogen Discovery	Dakota Howard et al
EPI_ISL_1513700	USA/WV-CDC-LC0031783/2021	2021-03-15	North America	USA	Laboratory Corporation of America	Centers for Disease Control and Prevention Division of Viral Diseases, Pathogen Discovery	Dakota Howard et al
EPI_ISL_1513800	USA/WV-CDC-LC0031981/2021	2021-03-13	North America	USA	Laboratory Corporation of America	Centers for Disease Control and Prevention Division of Viral Diseases, Pathogen Discovery	Dakota Howard et al
EPI_ISL_1549225	USA/WV-CDC-LC0031984/2021	2021-03-15	North America	USA	Laboratory Corporation of America	Centers for Disease Control and Prevention Division of Viral Diseases, Pathogen Discovery	Dakota Howard et al
EPI_ISL_1513812	USA/WV-CDC-LC0031986/2021	2021-03-15	North America	USA	Laboratory Corporation of America	Centers for Disease Control and Prevention Division of Viral Diseases, Pathogen Discovery	Dakota Howard et al
EPI_ISL_1513798	USA/WV-CDC-LC0032011/2021	2021-03-13	North America	USA	Laboratory Corporation of America	Centers for Disease Control and Prevention Division of Viral Diseases, Pathogen Discovery	Dakota Howard et al
EPI_ISL_1513780	USA/WV-CDC-LC0032046/2021	2021-03-12	North America	USA	Laboratory Corporation of America	Centers for Disease Control and Prevention Division of Viral Diseases, Pathogen Discovery	Dakota Howard et al
EPI_ISL_1514071	USA/WV-CDC-LC0032457/2021	2021-03-17	North America	USA	Laboratory Corporation of America	Centers for Disease Control and Prevention Division of Viral Diseases, Pathogen Discovery	Dakota Howard et al
EPI_ISL_1514231	USA/WV-CDC-LC0032487/2021	2021-03-21	North America	USA	Laboratory Corporation of America	Centers for Disease Control and Prevention Division of Viral Diseases, Pathogen Discovery	Dakota Howard et al
EPI_ISL_1514252	USA/WV-CDC-LC0032509/2021	2021-03-22	North America	USA	Laboratory Corporation of America	Centers for Disease Control and Prevention Division of Viral Diseases, Pathogen Discovery	Dakota Howard et al
EPI_ISL_1514256	USA/WV-CDC-LC0032527/2021	2021-03-23	North America	USA	Laboratory Corporation of America	Centers for Disease Control and Prevention Division of Viral Diseases, Pathogen Discovery	Dakota Howard et al
EPI_ISL_1514093	USA/WV-CDC-LC0032528/2021	2021-03-18	North America	USA	Laboratory Corporation of America	Centers for Disease Control and Prevention Division of Viral Diseases, Pathogen Discovery	Dakota Howard et al
EPI_ISL_1514174	USA/WV-CDC-LC0032547/2021	2021-03-19	North America	USA	Laboratory Corporation of America	Centers for Disease Control and Prevention Division of Viral Diseases, Pathogen Discovery	Dakota Howard et al
EPI_ISL_1549459	USA/WV-CDC-LC0032552/2021	2021-03-17	North America	USA	Laboratory Corporation of America	Centers for Disease Control and Prevention Division of Viral Diseases, Pathogen Discovery	Dakota Howard et al
EPI_ISL_1514092	USA/WV-CDC-LC0032565/2021	2021-03-18	North America	USA	Laboratory Corporation of America	Centers for Disease Control and Prevention Division of Viral Diseases, Pathogen Discovery	Dakota Howard et al
EPI_ISL_1514097	USA/WV-CDC-LC0032652/2021	2021-03-18	North America	USA	Laboratory Corporation of America	Centers for Disease Control and Prevention Division of Viral Diseases, Pathogen Discovery	Dakota Howard et al
EPI_ISL_1695001	USA/WV-CDC-LC0032680/2021	2021-03-18	North America	USA	Laboratory Corporation of America	Centers for Disease Control and Prevention Division of Viral Diseases, Pathogen Discovery	Dakota Howard et al
EPI_ISL_1514247	USA/WV-CDC-LC0032685/2021	2021-03-23	North America	USA	Laboratory Corporation of America	Centers for Disease Control and Prevention Division of Viral Diseases, Pathogen Discovery	Dakota Howard et al
EPI_ISL_1514172	USA/WV-CDC-LC0032702/2021	2021-03-20	North America	USA	Laboratory Corporation of America	Centers for Disease Control and Prevention Division of Viral Diseases, Pathogen Discovery	Dakota Howard et al
EPI_ISL_1514139	USA/WV-CDC-LC0032732/2021	2021-03-19	North America	USA	Laboratory Corporation of America	Centers for Disease Control and Prevention Division of Viral Diseases, Pathogen Discovery	Dakota Howard et al
EPI_ISL_1514233	USA/WV-CDC-LC0032806/2021	2021-03-22	North America	USA	Laboratory Corporation of America	Centers for Disease Control and Prevention Division of Viral Diseases, Pathogen Discovery	Dakota Howard et al
EPI_ISL_1549520	USA/WV-CDC-LC0032818/2021	2021-03-20	North America	USA	Laboratory Corporation of America	Centers for Disease Control and Prevention Division of Viral Diseases, Pathogen Discovery	Dakota Howard et al
EPI_ISL_1514251	USA/WV-CDC-LC0032825/2021	2021-03-23	North America	USA	Laboratory Corporation of America	Centers for Disease Control and Prevention Division of Viral Diseases, Pathogen Discovery	Dakota Howard et al
EPI_ISL_1514248	USA/WV-CDC-LC0032840/2021	2021-03-22	North America	USA	Laboratory Corporation of America	Centers for Disease Control and Prevention Division of Viral Diseases, Pathogen Discovery	Dakota Howard et al
EPI_ISL_1514229	USA/WV-CDC-LC0032888/2021	2021-03-19	North America	USA	Laboratory Corporation of America	Centers for Disease Control and Prevention Division of Viral Diseases, Pathogen Discovery	Dakota Howard et al
EPI_ISL_1514094	USA/WV-CDC-LC0032892/2021	2021-03-18	North America	USA	Laboratory Corporation of America	Centers for Disease Control and Prevention Division of Viral Diseases, Pathogen Discovery	Dakota Howard et al
EPI_ISL_1514173	USA/WV-CDC-LC0032905/2021	2021-03-20	North America	USA	Laboratory Corporation of America	Centers for Disease Control and Prevention Division of Viral Diseases, Pathogen Discovery	Dakota Howard et al
EPI_ISL_1514315	USA/WV-CDC-LC0033002/2021	2021-03-17	North America	USA	Laboratory Corporation of America	Centers for Disease Control and Prevention Division of Viral Diseases, Pathogen Discovery	Dakota Howard et al
EPI_ISL_1514383	USA/WV-CDC-LC0033036/2021	2021-03-19	North America	USA	Laboratory Corporation of America	Centers for Disease Control and Prevention Division of Viral Diseases, Pathogen Discovery	Dakota Howard et al
EPI_ISL_1514314	USA/WV-CDC-LC0033048/2021	2021-03-18	North America	USA	Laboratory Corporation of America	Centers for Disease Control and Prevention Division of Viral Diseases, Pathogen Discovery	Dakota Howard et al
EPI_ISL_1514419	USA/WV-CDC-LC0033075/2021	2021-03-22	North America	USA	Laboratory Corporation of America	Centers for Disease Control and Prevention Division of Viral Diseases, Pathogen Discovery	Dakota Howard et al
EPI_ISL_1514427	USA/WV-CDC-LC0033094/2021	2021-03-22	North America	USA	Laboratory Corporation of America	Centers for Disease Control and Prevention Division of Viral Diseases, Pathogen Discovery	Dakota Howard et al
EPI_ISL_1514290	USA/WV-CDC-LC0033099/2021	2021-03-17	North America	USA	Laboratory Corporation of America	Centers for Disease Control and Prevention Division of Viral Diseases, Pathogen Discovery	Dakota Howard et al
EPI_ISL_1514291	USA/WV-CDC-LC0033157/2021	2021-03-16	North America	USA	Laboratory Corporation of America	Centers for Disease Control and Prevention Division of Viral Diseases, Pathogen Discovery	Dakota Howard et al
EPI_ISL_1514316	USA/WV-CDC-LC0033161/2021	2021-03-17	North America	USA	Laboratory Corporation of America	Centers for Disease Control and Prevention Division of Viral Diseases, Pathogen Discovery	Dakota Howard et al
EPI_ISL_1514293	USA/WV-CDC-LC0033217/2021	2021-03-17	North America	USA	Laboratory Corporation of America	Centers for Disease Control and Prevention Division of Viral Diseases, Pathogen Discovery	Dakota Howard et al
EPI_ISL_1514471	USA/WV-CDC-LC0033261/2021	2021-03-15	North America	USA	Laboratory Corporation of America	Centers for Disease Control and Prevention Division of Viral Diseases, Pathogen Discovery	Dakota Howard et al
EPI_ISL_1514470	USA/WV-CDC-LC0033280/2021	2021-03-15	North America	USA	Laboratory Corporation of America	Centers for Disease Control and Prevention Division of Viral Diseases, Pathogen Discovery	Dakota Howard et al
EPI_ISL_1514786	USA/WV-CDC-LC0033851/2021	2021-03-16	North America	USA	Laboratory Corporation of America	Centers for Disease Control and Prevention Division of Viral Diseases, Pathogen Discovery	Dakota Howard et al
EPI_ISL_1514789	USA/WV-CDC-LC0033911/2021	2021-03-16	North America	USA	Laboratory Corporation of America	Centers for Disease Control and Prevention Division of Viral Diseases, Pathogen Discovery	Dakota Howard et al
EPI_ISL_1514911	USA/WV-CDC-LC0033976/2021	2021-03-17	North America	USA	Laboratory Corporation of America	Centers for Disease Control and Prevention Division of Viral Diseases, Pathogen Discovery	Dakota Howard et al
EPI_ISL_1514909	USA/WV-CDC-LC0034069/2021	2021-03-17	North America	USA	Laboratory Corporation of America	Centers for Disease Control and Prevention Division of Viral Diseases, Pathogen Discovery	Dakota Howard et al
EPI_ISL_1515067	USA/WV-CDC-LC0034145/2021	2021-03-16	North America	USA	Laboratory Corporation of America	Centers for Disease Control and Prevention Division of Viral Diseases, Pathogen Discovery	Dakota Howard et al
EPI_ISL_1515068	USA/WV-CDC-LC0034248/2021	2021-03-16	North America	USA	Laboratory Corporation of America	Centers for Disease Control and Prevention Division of Viral Diseases, Pathogen Discovery	Dakota Howard et al
EPI_ISL_1515065	USA/WV-CDC-LC0034348/2021	2021-03-16	North America	USA	Laboratory Corporation of America	Centers for Disease Control and Prevention Division of Viral Diseases, Pathogen Discovery	Dakota Howard et al
EPI_ISL_1515197	USA/WV-CDC-LC0034371/2021	2021-03-18	North America	USA	Laboratory Corporation of America	Centers for Disease Control and Prevention Division of Viral Diseases, Pathogen Discovery	Dakota Howard et al
EPI_ISL_1515286	USA/WV-CDC-LC0034407/2021	2021-03-21	North America	USA	Laboratory Corporation of America	Centers for Disease Control and Prevention Division of Viral Diseases, Pathogen Discovery	Dakota Howard et al
EPI_ISL_1515198	USA/WV-CDC-LC0034414/2021	2021-03-18	North America	USA	Laboratory Corporation of America	Centers for Disease Control and Prevention Division of Viral Diseases, Pathogen Discovery	Dakota Howard et al
EPI_ISL_1515200	USA/WV-CDC-LC0034457/2021	2021-03-18	North America	USA	Laboratory Corporation of America	Centers for Disease Control and Prevention Division of Viral Diseases, Pathogen Discovery	Dakota Howard et al
EPI_ISL_1549963	USA/WV-CDC-LC0034464/2021	2021-03-18	North America	USA	Laboratory Corporation of America	Centers for Disease Control and Prevention Division of Viral Diseases, Pathogen Discovery	Dakota Howard et al
EPI_ISL_1549973	USA/WV-CDC-LC0034484/2021	2021-03-18	North America	USA	Laboratory Corporation of America	Centers for Disease Control and Prevention Division of Viral Diseases, Pathogen Discovery	Dakota Howard et al
EPI_ISL_1515192	USA/WV-CDC-LC0034487/2021	2021-03-18	North America	USA	Laboratory Corporation of America	Centers for Disease Control and Prevention Division of Viral Diseases, Pathogen Discovery	Dakota Howard et al
EPI_ISL_1549974	USA/WV-CDC-LC0034516/2021	2021-03-19	North America	USA	Laboratory Corporation of America	Centers for Disease Control and Prevention Division of Viral Diseases, Pathogen Discovery	Dakota Howard et al
EPI_ISL_1515238	USA/WV-CDC-LC0034526/2021	2021-03-19	North America	USA	Laboratory Corporation of America	Centers for Disease Control and Prevention Division of Viral Diseases, Pathogen Discovery	Dakota Howard et al
EPI_ISL_1515296	USA/WV-CDC-LC0034528/2021	2021-03-21	North America	USA	Laboratory Corporation of America	Centers for Disease Control and Prevention Division of Viral Diseases, Pathogen Discovery	Dakota Howard et al
EPI_ISL_1515240	USA/WV-CDC-LC0034543/2021	2021-03-19	North America	USA	Laboratory Corporation of America	Centers for Disease Control and Prevention Division of Viral Diseases, Pathogen Discovery	Dakota Howard et al
EPI_ISL_1515190	USA/WV-CDC-LC0034577/2021	2021-03-18	North America	USA	Laboratory Corporation of America	Centers for Disease Control and Prevention Division of Viral Diseases, Pathogen Discovery	Dakota Howard et al
EPI_ISL_1515188	USA/WV-CDC-LC0034584/2021	2021-03-18	North America	USA	Laboratory Corporation of America	Centers for Disease Control and Prevention Division of Viral Diseases, Pathogen Discovery	Dakota Howard et al
EPI_ISL_1550073	USA/WV-CDC-LC0034732/2021	2021-03-22	North America	USA	Laboratory Corporation of America	Centers for Disease Control and Prevention Division of Viral Diseases, Pathogen Discovery	Dakota Howard et al
EPI_ISL_1515449	USA/WV-CDC-LC0034848/2021	2021-03-17	North America	USA	Laboratory Corporation of America	Centers for Disease Control and Prevention Division of Viral Diseases, Pathogen Discovery	Dakota Howard et al
EPI_ISL_1515451	USA/WV-CDC-LC0034887/2021	2021-03-17	North America	USA	Laboratory Corporation of America	Centers for Disease Control and Prevention Division of Viral Diseases, Pathogen Discovery	Dakota Howard et al
EPI_ISL_1515443	USA/WV-CDC-LC0034894/2021	2021-03-17	North America	USA	Laboratory Corporation of America	Centers for Disease Control and Prevention Division of Viral Diseases, Pathogen Discovery	Dakota Howard et al
EPI_ISL_1515602	USA/WV-CDC-LC0034958/2021	2021-03-24	North America	USA	Laboratory Corporation of America	Centers for Disease Control and Prevention Division of Viral Diseases, Pathogen Discovery	Dakota Howard et al
EPI_ISL_1515558	USA/WV-CDC-LC0034966/2021	2021-03-23	North America	USA	Laboratory Corporation of America	Centers for Disease Control and Prevention Division of Viral Diseases, Pathogen Discovery	Dakota Howard et al
EPI_ISL_1550195	USA/WV-CDC-LC0034969/2021	2021-03-24	North America	USA	Laboratory Corporation of America	Centers for Disease Control and Prevention Division of Viral Diseases, Pathogen Discovery	Dakota Howard et al
EPI_ISL_1515599	USA/WV-CDC-LC0034989/2021	2021-03-24	North America	USA	Laboratory Corporation of America	Centers for Disease Control and Prevention Division of Viral Diseases, Pathogen Discovery	Dakota Howard et al
EPI_ISL_1515601	USA/WV-CDC-LC0035015/2021	2021-03-24	North America	USA	Laboratory Corporation of America	Centers for Disease Control and Prevention Division of Viral Diseases, Pathogen Discovery	Dakota Howard et al
EPI_ISL_1515597	USA/WV-CDC-LC0035017/2021	2021-03-24	North America	USA	Laboratory Corporation of America	Centers for Disease Control and Prevention Division of Viral Diseases, Pathogen Discovery	Dakota Howard et al
EPI_ISL_1515560	USA/WV-CDC-LC0035044/2021	2021-03-22	North America	USA	Laboratory Corporation of America	Centers for Disease Control and Prevention Division of Viral Diseases, Pathogen Discovery	Dakota Howard et al
EPI_ISL_1550180	USA/WV-CDC-LC0035053/2021	2021-03-23	North America	USA	Laboratory Corporation of America	Centers for Disease Control and Prevention Division of Viral Diseases, Pathogen Discovery	Dakota Howard et al
EPI_ISL_1550198	USA/WV-CDC-LC0035054/2021	2021-03-24	North America	USA	Laboratory Corporation of America	Centers for Disease Control and Prevention Division of Viral Diseases, Pathogen Discovery	Dakota Howard et al
EPI_ISL_1515598	USA/WV-CDC-LC0035088/2021	2021-03-24	North America	USA	Laboratory Corporation of America	Centers for Disease Control and Prevention Division of Viral Diseases, Pathogen Discovery	Dakota Howard et al
EPI_ISL_1550197	USA/WV-CDC-LC0035100/2021	2021-03-23	North America	USA	Laboratory Corporation of America	Centers for Disease Control and Prevention Division of Viral Diseases, Pathogen Discovery	Dakota Howard et al
EPI_ISL_1515575	USA/WV-CDC-LC0035112/2021	2021-03-23	North America	USA	Laboratory Corporation of America	Centers for Disease Control and Prevention Division of Viral Diseases, Pathogen Discovery	Dakota Howard et al
EPI_ISL_1550181	USA/WV-CDC-LC0035123/2021	2021-03-23	North America	USA	Laboratory Corporation of America	Centers for Disease Control and Prevention Division of Viral Diseases, Pathogen Discovery	Dakota Howard et al
EPI_ISL_1550182	USA/WV-CDC-LC0035156/2021	2021-03-22	North America	USA	Laboratory Corporation of America	Centers for Disease Control and Prevention Division of Viral Diseases, Pathogen Discovery	Dakota Howard et al
EPI_ISL_1515761	USA/WV-CDC-LC0035176/2021	2021-03-27	North America	USA	Laboratory Corporation of America	Centers for Disease Control and Prevention Division of Viral Diseases, Pathogen Discovery	Dakota Howard et al
EPI_ISL_1515750	USA/WV-CDC-LC0035191/2021	2021-03-26	North America	USA	Laboratory Corporation of America	Centers for Disease Control and Prevention Division of Viral Diseases, Pathogen Discovery	Dakota Howard et al
EPI_ISL_1550297	USA/WV-CDC-LC0035218/2021	2021-03-25	North America	USA	Laboratory Corporation of America	Centers for Disease Control and Prevention Division of Viral Diseases, Pathogen Discovery	Dakota Howard et al
EPI_ISL_1550381	USA/WV-CDC-LC0035219/2021	2021-03-27	North America	USA	Laboratory Corporation of America	Centers for Disease Control and Prevention Division of Viral Diseases, Pathogen Discovery	Dakota Howard et al
EPI_ISL_1550253	USA/WV-CDC-LC0035241/2021	2021-03-23	North America	USA	Laboratory Corporation of America	Centers for Disease Control and Prevention Division of Viral Diseases, Pathogen Discovery	Dakota Howard et al
EPI_ISL_1695024	USA/WV-CDC-LC0035249/2021	2021-03-26	North America	USA	Laboratory Corporation of America	Centers for Disease Control and Prevention Division of Viral Diseases, Pathogen Discovery	Dakota Howard et al
EPI_ISL_1515667	USA/WV-CDC-LC0035251/2021	2021-03-25	North America	USA	Laboratory Corporation of America	Centers for Disease Control and Prevention Division of Viral Diseases, Pathogen Discovery	Dakota Howard et al
EPI_ISL_1515670	USA/WV-CDC-LC0035259/2021	2021-03-25	North America	USA	Laboratory Corporation of America	Centers for Disease Control and Prevention Division of Viral Diseases, Pathogen Discovery	Dakota Howard et al
EPI_ISL_1550296	USA/WV-CDC-LC0035267/2021	2021-03-25	North America	USA	Laboratory Corporation of America	Centers for Disease Control and Prevention Division of Viral Diseases, Pathogen Discovery	Dakota Howard et al
EPI_ISL_1515727	USA/WV-CDC-LC0035285/2021	2021-03-26	North America	USA	Laboratory Corporation of America	Centers for Disease Control and Prevention Division of Viral Diseases, Pathogen Discovery	Dakota Howard et al
EPI_ISL_1550298	USA/WV-CDC-LC0035295/2021	2021-03-24	North America	USA	Laboratory Corporation of America	Centers for Disease Control and Prevention Division of Viral Diseases, Pathogen Discovery	Dakota Howard et al
EPI_ISL_1550386	USA/WV-CDC-LC0035307/2021	2021-03-27	North America	USA	Laboratory Corporation of America	Centers for Disease Control and Prevention Division of Viral Diseases, Pathogen Discovery	Dakota Howard et al
EPI_ISL_1515680	USA/WV-CDC-LC0035327/2021	2021-03-25	North America	USA	Laboratory Corporation of America	Centers for Disease Control and Prevention Division of Viral Diseases, Pathogen Discovery	Dakota Howard et al
EPI_ISL_1515668	USA/WV-CDC-LC0035333/2021	2021-03-25	North America	USA	Laboratory Corporation of America	Centers for Disease Control and Prevention Division of Viral Diseases, Pathogen Discovery	Dakota Howard et al
EPI_ISL_1550254	USA/WV-CDC-LC0035341/2021	2021-03-23	North America	USA	Laboratory Corporation of America	Centers for Disease Control and Prevention Division of Viral Diseases, Pathogen Discovery	Dakota Howard et al
EPI_ISL_1550294	USA/WV-CDC-LC0035351/2021	2021-03-25	North America	USA	Laboratory Corporation of America	Centers for Disease Control and Prevention Division of Viral Diseases, Pathogen Discovery	Dakota Howard et al
EPI_ISL_1550379	USA/WV-CDC-LC0035364/2021	2021-03-27	North America	USA	Laboratory Corporation of America	Centers for Disease Control and Prevention Division of Viral Diseases, Pathogen Discovery	Dakota Howard et al
EPI_ISL_1515679	USA/WV-CDC-LC0035365/2021	2021-03-25	North America	USA	Laboratory Corporation of America	Centers for Disease Control and Prevention Division of Viral Diseases, Pathogen Discovery	Dakota Howard et al
EPI_ISL_1515754	USA/WV-CDC-LC0035372/2021	2021-03-26	North America	USA	Laboratory Corporation of America	Centers for Disease Control and Prevention Division of Viral Diseases, Pathogen Discovery	Dakota Howard et al
EPI_ISL_1515757	USA/WV-CDC-LC0035411/2021	2021-03-27	North America	USA	Laboratory Corporation of America	Centers for Disease Control and Prevention Division of Viral Diseases, Pathogen Discovery	Dakota Howard et al
EPI_ISL_1608934	USA/WV-CDC-LC0035470/2021	2021-03-25	North America	USA	Laboratory Corporation of America	Centers for Disease Control and Prevention Division of Viral Diseases, Pathogen Discovery	Dakota Howard et al
EPI_ISL_1608857	USA/WV-CDC-LC0035506/2021	2021-03-24	North America	USA	Laboratory Corporation of America	Centers for Disease Control and Prevention Division of Viral Diseases, Pathogen Discovery	Dakota Howard et al
EPI_ISL_1608856	USA/WV-CDC-LC0035649/2021	2021-03-24	North America	USA	Laboratory Corporation of America	Centers for Disease Control and Prevention Division of Viral Diseases, Pathogen Discovery	Dakota Howard et al
EPI_ISL_1609144	USA/WV-CDC-LC0035795/2021	2021-03-25	North America	USA	Laboratory Corporation of America	Centers for Disease Control and Prevention Division of Viral Diseases, Pathogen Discovery	Dakota Howard et al
EPI_ISL_1609696	USA/WV-CDC-LC0036415/2021	2021-03-25	North America	USA	Laboratory Corporation of America	Centers for Disease Control and Prevention Division of Viral Diseases, Pathogen Discovery	Dakota Howard et al
EPI_ISL_1611261	USA/WV-CDC-LC0038105/2021	2021-03-29	North America	USA	Laboratory Corporation of America	Centers for Disease Control and Prevention Division of Viral Diseases, Pathogen Discovery	Dakota Howard et al
EPI_ISL_1611183	USA/WV-CDC-LC0038120/2021	2021-03-29	North America	USA	Laboratory Corporation of America	Centers for Disease Control and Prevention Division of Viral Diseases, Pathogen Discovery	Dakota Howard et al
EPI_ISL_1611260	USA/WV-CDC-LC0038128/2021	2021-03-27	North America	USA	Laboratory Corporation of America	Centers for Disease Control and Prevention Division of Viral Diseases, Pathogen Discovery	Dakota Howard et al
EPI_ISL_1611259	USA/WV-CDC-LC0038266/2021	2021-03-29	North America	USA	Laboratory Corporation of America	Centers for Disease Control and Prevention Division of Viral Diseases, Pathogen Discovery	Dakota Howard et al
EPI_ISL_1611545	USA/WV-CDC-LC0038452/2021	2021-03-30	North America	USA	Laboratory Corporation of America	Centers for Disease Control and Prevention Division of Viral Diseases, Pathogen Discovery	Dakota Howard et al
EPI_ISL_1611546	USA/WV-CDC-LC0038598/2021	2021-03-30	North America	USA	Laboratory Corporation of America	Centers for Disease Control and Prevention Division of Viral Diseases, Pathogen Discovery	Dakota Howard et al
EPI_ISL_1611808	USA/WV-CDC-LC0038747/2021	2021-03-26	North America	USA	Laboratory Corporation of America	Centers for Disease Control and Prevention Division of Viral Diseases, Pathogen Discovery	Dakota Howard et al
EPI_ISL_1611750	USA/WV-CDC-LC0038881/2021	2021-03-29	North America	USA	Laboratory Corporation of America	Centers for Disease Control and Prevention Division of Viral Diseases, Pathogen Discovery	Dakota Howard et al
EPI_ISL_1611985	USA/WV-CDC-LC0039164/2021	2021-03-25	North America	USA	Laboratory Corporation of America	Centers for Disease Control and Prevention Division of Viral Diseases, Pathogen Discovery	Dakota Howard et al
EPI_ISL_1611980	USA/WV-CDC-LC0039292/2021	2021-03-19	North America	USA	Laboratory Corporation of America	Centers for Disease Control and Prevention Division of Viral Diseases, Pathogen Discovery	Dakota Howard et al
EPI_ISL_1612282	USA/WV-CDC-LC0039314/2021	2021-03-26	North America	USA	Laboratory Corporation of America	Centers for Disease Control and Prevention Division of Viral Diseases, Pathogen Discovery	Dakota Howard et al
EPI_ISL_1612334	USA/WV-CDC-LC0039354/2021	2021-03-28	North America	USA	Laboratory Corporation of America	Centers for Disease Control and Prevention Division of Viral Diseases, Pathogen Discovery	Dakota Howard et al
EPI_ISL_1612279	USA/WV-CDC-LC0039355/2021	2021-03-24	North America	USA	Laboratory Corporation of America	Centers for Disease Control and Prevention Division of Viral Diseases, Pathogen Discovery	Dakota Howard et al
EPI_ISL_1612336	USA/WV-CDC-LC0039430/2021	2021-03-28	North America	USA	Laboratory Corporation of America	Centers for Disease Control and Prevention Division of Viral Diseases, Pathogen Discovery	Dakota Howard et al
EPI_ISL_1612335	USA/WV-CDC-LC0039465/2021	2021-03-28	North America	USA	Laboratory Corporation of America	Centers for Disease Control and Prevention Division of Viral Diseases, Pathogen Discovery	Dakota Howard et al
EPI_ISL_1612280	USA/WV-CDC-LC0039489/2021	2021-03-26	North America	USA	Laboratory Corporation of America	Centers for Disease Control and Prevention Division of Viral Diseases, Pathogen Discovery	Dakota Howard et al
EPI_ISL_1612291	USA/WV-CDC-LC0039493/2021	2021-03-26	North America	USA	Laboratory Corporation of America	Centers for Disease Control and Prevention Division of Viral Diseases, Pathogen Discovery	Dakota Howard et al
EPI_ISL_1612292	USA/WV-CDC-LC0039573/2021	2021-03-25	North America	USA	Laboratory Corporation of America	Centers for Disease Control and Prevention Division of Viral Diseases, Pathogen Discovery	Dakota Howard et al
EPI_ISL_1612779	USA/WV-CDC-LC0039587/2021	2021-04-02	North America	USA	Laboratory Corporation of America	Centers for Disease Control and Prevention Division of Viral Diseases, Pathogen Discovery	Dakota Howard et al
EPI_ISL_1612551	USA/WV-CDC-LC0039593/2021	2021-03-28	North America	USA	Laboratory Corporation of America	Centers for Disease Control and Prevention Division of Viral Diseases, Pathogen Discovery	Dakota Howard et al
EPI_ISL_1612587	USA/WV-CDC-LC0039658/2021	2021-03-28	North America	USA	Laboratory Corporation of America	Centers for Disease Control and Prevention Division of Viral Diseases, Pathogen Discovery	Dakota Howard et al
EPI_ISL_1612778	USA/WV-CDC-LC0039677/2021	2021-04-02	North America	USA	Laboratory Corporation of America	Centers for Disease Control and Prevention Division of Viral Diseases, Pathogen Discovery	Dakota Howard et al
EPI_ISL_1612573	USA/WV-CDC-LC0039801/2021	2021-03-28	North America	USA	Laboratory Corporation of America	Centers for Disease Control and Prevention Division of Viral Diseases, Pathogen Discovery	Dakota Howard et al
EPI_ISL_1612693	USA/WV-CDC-LC0039802/2021	2021-03-31	North America	USA	Laboratory Corporation of America	Centers for Disease Control and Prevention Division of Viral Diseases, Pathogen Discovery	Dakota Howard et al
EPI_ISL_1612776	USA/WV-CDC-LC0039863/2021	2021-04-02	North America	USA	Laboratory Corporation of America	Centers for Disease Control and Prevention Division of Viral Diseases, Pathogen Discovery	Dakota Howard et al
EPI_ISL_1681858	USA/WV-CDC-LC0041520/2021	2021-04-02	North America	USA	Laboratory Corporation of America	Centers for Disease Control and Prevention Division of Viral Diseases, Pathogen Discovery	Dakota Howard et al
EPI_ISL_1681857	USA/WV-CDC-LC0041664/2021	2021-04-01	North America	USA	Laboratory Corporation of America	Centers for Disease Control and Prevention Division of Viral Diseases, Pathogen Discovery	Dakota Howard et al
EPI_ISL_1682022	USA/WV-CDC-LC0041723/2021	2021-04-01	North America	USA	Laboratory Corporation of America	Centers for Disease Control and Prevention Division of Viral Diseases, Pathogen Discovery	Dakota Howard et al
EPI_ISL_1682068	USA/WV-CDC-LC0041773/2021	2021-04-01	North America	USA	Laboratory Corporation of America	Centers for Disease Control and Prevention Division of Viral Diseases, Pathogen Discovery	Dakota Howard et al
EPI_ISL_1682031	USA/WV-CDC-LC0041781/2021	2021-04-01	North America	USA	Laboratory Corporation of America	Centers for Disease Control and Prevention Division of Viral Diseases, Pathogen Discovery	Dakota Howard et al
EPI_ISL_1682021	USA/WV-CDC-LC0041800/2021	2021-04-01	North America	USA	Laboratory Corporation of America	Centers for Disease Control and Prevention Division of Viral Diseases, Pathogen Discovery	Dakota Howard et al
EPI_ISL_1682059	USA/WV-CDC-LC0041810/2021	2021-04-01	North America	USA	Laboratory Corporation of America	Centers for Disease Control and Prevention Division of Viral Diseases, Pathogen Discovery	Dakota Howard et al
EPI_ISL_1682181	USA/WV-CDC-LC0041822/2021	2021-04-03	North America	USA	Laboratory Corporation of America	Centers for Disease Control and Prevention Division of Viral Diseases, Pathogen Discovery	Dakota Howard et al
EPI_ISL_1682067	USA/WV-CDC-LC0041864/2021	2021-04-01	North America	USA	Laboratory Corporation of America	Centers for Disease Control and Prevention Division of Viral Diseases, Pathogen Discovery	Dakota Howard et al
EPI_ISL_1682128	USA/WV-CDC-LC0041891/2021	2021-04-02	North America	USA	Laboratory Corporation of America	Centers for Disease Control and Prevention Division of Viral Diseases, Pathogen Discovery	Dakota Howard et al
EPI_ISL_1682024	USA/WV-CDC-LC0041896/2021	2021-04-01	North America	USA	Laboratory Corporation of America	Centers for Disease Control and Prevention Division of Viral Diseases, Pathogen Discovery	Dakota Howard et al
EPI_ISL_1682127	USA/WV-CDC-LC0041900/2021	2021-04-02	North America	USA	Laboratory Corporation of America	Centers for Disease Control and Prevention Division of Viral Diseases, Pathogen Discovery	Dakota Howard et al
EPI_ISL_1682070	USA/WV-CDC-LC0041922/2021	2021-04-01	North America	USA	Laboratory Corporation of America	Centers for Disease Control and Prevention Division of Viral Diseases, Pathogen Discovery	Dakota Howard et al
EPI_ISL_1682069	USA/WV-CDC-LC0041941/2021	2021-04-01	North America	USA	Laboratory Corporation of America	Centers for Disease Control and Prevention Division of Viral Diseases, Pathogen Discovery	Dakota Howard et al
EPI_ISL_1682115	USA/WV-CDC-LC0041948/2021	2021-04-02	North America	USA	Laboratory Corporation of America	Centers for Disease Control and Prevention Division of Viral Diseases, Pathogen Discovery	Dakota Howard et al
EPI_ISL_1682075	USA/WV-CDC-LC0041961/2021	2021-04-01	North America	USA	Laboratory Corporation of America	Centers for Disease Control and Prevention Division of Viral Diseases, Pathogen Discovery	Dakota Howard et al
EPI_ISL_1682178	USA/WV-CDC-LC0041979/2021	2021-04-03	North America	USA	Laboratory Corporation of America	Centers for Disease Control and Prevention Division of Viral Diseases, Pathogen Discovery	Dakota Howard et al
EPI_ISL_1682799	USA/WV-CDC-LC0042017/2021	2021-04-02	North America	USA	Laboratory Corporation of America	Centers for Disease Control and Prevention Division of Viral Diseases, Pathogen Discovery	Dakota Howard et al
EPI_ISL_1682952	USA/WV-CDC-LC0042251/2021	2021-04-02	North America	USA	Laboratory Corporation of America	Centers for Disease Control and Prevention Division of Viral Diseases, Pathogen Discovery	Dakota Howard et al
EPI_ISL_1683457	USA/WV-CDC-LC0042688/2021	2021-04-05	North America	USA	Laboratory Corporation of America	Centers for Disease Control and Prevention Division of Viral Diseases, Pathogen Discovery	Dakota Howard et al
EPI_ISL_1683455	USA/WV-CDC-LC0042745/2021	2021-04-05	North America	USA	Laboratory Corporation of America	Centers for Disease Control and Prevention Division of Viral Diseases, Pathogen Discovery	Dakota Howard et al
EPI_ISL_1683452	USA/WV-CDC-LC0042751/2021	2021-04-04	North America	USA	Laboratory Corporation of America	Centers for Disease Control and Prevention Division of Viral Diseases, Pathogen Discovery	Dakota Howard et al
EPI_ISL_1684334	USA/WV-CDC-LC0043459/2021	2021-03-31	North America	USA	Laboratory Corporation of America	Centers for Disease Control and Prevention Division of Viral Diseases, Pathogen Discovery	Dakota Howard et al
EPI_ISL_1684321	USA/WV-CDC-LC0043494/2021	2021-03-31	North America	USA	Laboratory Corporation of America	Centers for Disease Control and Prevention Division of Viral Diseases, Pathogen Discovery	Dakota Howard et al
EPI_ISL_1684311	USA/WV-CDC-LC0043604/2021	2021-03-30	North America	USA	Laboratory Corporation of America	Centers for Disease Control and Prevention Division of Viral Diseases, Pathogen Discovery	Dakota Howard et al
EPI_ISL_1684332	USA/WV-CDC-LC0043667/2021	2021-03-31	North America	USA	Laboratory Corporation of America	Centers for Disease Control and Prevention Division of Viral Diseases, Pathogen Discovery	Dakota Howard et al
EPI_ISL_1684319	USA/WV-CDC-LC0043730/2021	2021-03-31	North America	USA	Laboratory Corporation of America	Centers for Disease Control and Prevention Division of Viral Diseases, Pathogen Discovery	Dakota Howard et al
EPI_ISL_1684664	USA/WV-CDC-LC0043789/2021	2021-04-02	North America	USA	Laboratory Corporation of America	Centers for Disease Control and Prevention Division of Viral Diseases, Pathogen Discovery	Dakota Howard et al
EPI_ISL_1684690	USA/WV-CDC-LC0043820/2021	2021-04-03	North America	USA	Laboratory Corporation of America	Centers for Disease Control and Prevention Division of Viral Diseases, Pathogen Discovery	Dakota Howard et al
EPI_ISL_1684695	USA/WV-CDC-LC0043859/2021	2021-04-03	North America	USA	Laboratory Corporation of America	Centers for Disease Control and Prevention Division of Viral Diseases, Pathogen Discovery	Dakota Howard et al
EPI_ISL_1684656	USA/WV-CDC-LC0043922/2021	2021-04-01	North America	USA	Laboratory Corporation of America	Centers for Disease Control and Prevention Division of Viral Diseases, Pathogen Discovery	Dakota Howard et al
EPI_ISL_1684638	USA/WV-CDC-LC0043939/2021	2021-03-31	North America	USA	Laboratory Corporation of America	Centers for Disease Control and Prevention Division of Viral Diseases, Pathogen Discovery	Dakota Howard et al
EPI_ISL_1684996	USA/WV-CDC-LC0044070/2021	2021-04-06	North America	USA	Laboratory Corporation of America	Centers for Disease Control and Prevention Division of Viral Diseases, Pathogen Discovery	Dakota Howard et al
EPI_ISL_1684985	USA/WV-CDC-LC0044094/2021	2021-04-06	North America	USA	Laboratory Corporation of America	Centers for Disease Control and Prevention Division of Viral Diseases, Pathogen Discovery	Dakota Howard et al
EPI_ISL_1684942	USA/WV-CDC-LC0044147/2021	2021-04-03	North America	USA	Laboratory Corporation of America	Centers for Disease Control and Prevention Division of Viral Diseases, Pathogen Discovery	Dakota Howard et al
EPI_ISL_1684950	USA/WV-CDC-LC0044159/2021	2021-04-03	North America	USA	Laboratory Corporation of America	Centers for Disease Control and Prevention Division of Viral Diseases, Pathogen Discovery	Dakota Howard et al
EPI_ISL_1684903	USA/WV-CDC-LC0044186/2021	2021-04-01	North America	USA	Laboratory Corporation of America	Centers for Disease Control and Prevention Division of Viral Diseases, Pathogen Discovery	Dakota Howard et al
EPI_ISL_1684947	USA/WV-CDC-LC0044207/2021	2021-04-03	North America	USA	Laboratory Corporation of America	Centers for Disease Control and Prevention Division of Viral Diseases, Pathogen Discovery	Dakota Howard et al
EPI_ISL_1798491	USA/WV-CDC-LC0044655/2021	2021-04-05	North America	USA	Laboratory Corporation of America	Centers for Disease Control and Prevention Division of Viral Diseases, Pathogen Discovery	Dakota Howard et al
EPI_ISL_1798685	USA/WV-CDC-LC0044657/2021	2021-04-12	North America	USA	Laboratory Corporation of America	Centers for Disease Control and Prevention Division of Viral Diseases, Pathogen Discovery	Dakota Howard et al
EPI_ISL_1798688	USA/WV-CDC-LC0044716/2021	2021-04-09	North America	USA	Laboratory Corporation of America	Centers for Disease Control and Prevention Division of Viral Diseases, Pathogen Discovery	Dakota Howard et al
EPI_ISL_1798821	USA/WV-CDC-LC0044828/2021	2021-04-08	North America	USA	Laboratory Corporation of America	Centers for Disease Control and Prevention Division of Viral Diseases, Pathogen Discovery	Dakota Howard et al
EPI_ISL_1798941	USA/WV-CDC-LC0044830/2021	2021-04-10	North America	USA	Laboratory Corporation of America	Centers for Disease Control and Prevention Division of Viral Diseases, Pathogen Discovery	Dakota Howard et al
EPI_ISL_1798798	USA/WV-CDC-LC0044834/2021	2021-04-07	North America	USA	Laboratory Corporation of America	Centers for Disease Control and Prevention Division of Viral Diseases, Pathogen Discovery	Dakota Howard et al
EPI_ISL_1798923	USA/WV-CDC-LC0044937/2021	2021-04-09	North America	USA	Laboratory Corporation of America	Centers for Disease Control and Prevention Division of Viral Diseases, Pathogen Discovery	Dakota Howard et al
EPI_ISL_1798807	USA/WV-CDC-LC0044939/2021	2021-04-07	North America	USA	Laboratory Corporation of America	Centers for Disease Control and Prevention Division of Viral Diseases, Pathogen Discovery	Dakota Howard et al
EPI_ISL_1798928	USA/WV-CDC-LC0044977/2021	2021-04-09	North America	USA	Laboratory Corporation of America	Centers for Disease Control and Prevention Division of Viral Diseases, Pathogen Discovery	Dakota Howard et al
EPI_ISL_1798929	USA/WV-CDC-LC0044991/2021	2021-04-08	North America	USA	Laboratory Corporation of America	Centers for Disease Control and Prevention Division of Viral Diseases, Pathogen Discovery	Dakota Howard et al
EPI_ISL_1798819	USA/WV-CDC-LC0044997/2021	2021-04-08	North America	USA	Laboratory Corporation of America	Centers for Disease Control and Prevention Division of Viral Diseases, Pathogen Discovery	Dakota Howard et al
EPI_ISL_1798882	USA/WV-CDC-LC0045031/2021	2021-04-08	North America	USA	Laboratory Corporation of America	Centers for Disease Control and Prevention Division of Viral Diseases, Pathogen Discovery	Dakota Howard et al
EPI_ISL_1798800	USA/WV-CDC-LC0045072/2021	2021-04-07	North America	USA	Laboratory Corporation of America	Centers for Disease Control and Prevention Division of Viral Diseases, Pathogen Discovery	Dakota Howard et al
EPI_ISL_1798869	USA/WV-CDC-LC0045074/2021	2021-04-08	North America	USA	Laboratory Corporation of America	Centers for Disease Control and Prevention Division of Viral Diseases, Pathogen Discovery	Dakota Howard et al
EPI_ISL_1798823	USA/WV-CDC-LC0045097/2021	2021-04-08	North America	USA	Laboratory Corporation of America	Centers for Disease Control and Prevention Division of Viral Diseases, Pathogen Discovery	Dakota Howard et al
EPI_ISL_1799110	USA/WV-CDC-LC0045120/2021	2021-03-30	North America	USA	Laboratory Corporation of America	Centers for Disease Control and Prevention Division of Viral Diseases, Pathogen Discovery	Dakota Howard et al
EPI_ISL_1799127	USA/WV-CDC-LC0045134/2021	2021-04-08	North America	USA	Laboratory Corporation of America	Centers for Disease Control and Prevention Division of Viral Diseases, Pathogen Discovery	Dakota Howard et al
EPI_ISL_1799263	USA/WV-CDC-LC0045154/2021	2021-04-14	North America	USA	Laboratory Corporation of America	Centers for Disease Control and Prevention Division of Viral Diseases, Pathogen Discovery	Dakota Howard et al
EPI_ISL_1799106	USA/WV-CDC-LC0045159/2021	2021-03-31	North America	USA	Laboratory Corporation of America	Centers for Disease Control and Prevention Division of Viral Diseases, Pathogen Discovery	Dakota Howard et al
EPI_ISL_1799132	USA/WV-CDC-LC0045245/2021	2021-04-08	North America	USA	Laboratory Corporation of America	Centers for Disease Control and Prevention Division of Viral Diseases, Pathogen Discovery	Dakota Howard et al
EPI_ISL_1799333	USA/WV-CDC-LC0045428/2021	2021-04-12	North America	USA	Laboratory Corporation of America	Centers for Disease Control and Prevention Division of Viral Diseases, Pathogen Discovery	Dakota Howard et al
EPI_ISL_1799424	USA/WV-CDC-LC0045467/2021	2021-04-12	North America	USA	Laboratory Corporation of America	Centers for Disease Control and Prevention Division of Viral Diseases, Pathogen Discovery	Dakota Howard et al
EPI_ISL_1799423	USA/WV-CDC-LC0045493/2021	2021-04-13	North America	USA	Laboratory Corporation of America	Centers for Disease Control and Prevention Division of Viral Diseases, Pathogen Discovery	Dakota Howard et al
EPI_ISL_1799378	USA/WV-CDC-LC0045502/2021	2021-04-13	North America	USA	Laboratory Corporation of America	Centers for Disease Control and Prevention Division of Viral Diseases, Pathogen Discovery	Dakota Howard et al
EPI_ISL_1799549	USA/WV-CDC-LC0045523/2021	2021-04-15	North America	USA	Laboratory Corporation of America	Centers for Disease Control and Prevention Division of Viral Diseases, Pathogen Discovery	Dakota Howard et al
EPI_ISL_1799493	USA/WV-CDC-LC0045540/2021	2021-04-13	North America	USA	Laboratory Corporation of America	Centers for Disease Control and Prevention Division of Viral Diseases, Pathogen Discovery	Dakota Howard et al
EPI_ISL_1799601	USA/WV-CDC-LC0045545/2021	2021-04-16	North America	USA	Laboratory Corporation of America	Centers for Disease Control and Prevention Division of Viral Diseases, Pathogen Discovery	Dakota Howard et al
EPI_ISL_1799542	USA/WV-CDC-LC0045658/2021	2021-04-15	North America	USA	Laboratory Corporation of America	Centers for Disease Control and Prevention Division of Viral Diseases, Pathogen Discovery	Dakota Howard et al
EPI_ISL_1799849	USA/WV-CDC-LC0045714/2021	2021-04-09	North America	USA	Laboratory Corporation of America	Centers for Disease Control and Prevention Division of Viral Diseases, Pathogen Discovery	Dakota Howard et al
EPI_ISL_1799837	USA/WV-CDC-LC0045715/2021	2021-04-09	North America	USA	Laboratory Corporation of America	Centers for Disease Control and Prevention Division of Viral Diseases, Pathogen Discovery	Dakota Howard et al
EPI_ISL_1799941	USA/WV-CDC-LC0045724/2021	2021-04-10	North America	USA	Laboratory Corporation of America	Centers for Disease Control and Prevention Division of Viral Diseases, Pathogen Discovery	Dakota Howard et al
EPI_ISL_1799838	USA/WV-CDC-LC0045732/2021	2021-04-09	North America	USA	Laboratory Corporation of America	Centers for Disease Control and Prevention Division of Viral Diseases, Pathogen Discovery	Dakota Howard et al
EPI_ISL_1799943	USA/WV-CDC-LC0045801/2021	2021-04-10	North America	USA	Laboratory Corporation of America	Centers for Disease Control and Prevention Division of Viral Diseases, Pathogen Discovery	Dakota Howard et al
EPI_ISL_1800296	USA/WV-CDC-LC0046136/2021	2021-04-12	North America	USA	Laboratory Corporation of America	Centers for Disease Control and Prevention Division of Viral Diseases, Pathogen Discovery	Dakota Howard et al
EPI_ISL_1800076	USA/WV-CDC-LC0046216/2021	2021-04-08	North America	USA	Laboratory Corporation of America	Centers for Disease Control and Prevention Division of Viral Diseases, Pathogen Discovery	Dakota Howard et al
EPI_ISL_1800307	USA/WV-CDC-LC0046218/2021	2021-04-12	North America	USA	Laboratory Corporation of America	Centers for Disease Control and Prevention Division of Viral Diseases, Pathogen Discovery	Dakota Howard et al
EPI_ISL_1800152	USA/WV-CDC-LC0046251/2021	2021-04-09	North America	USA	Laboratory Corporation of America	Centers for Disease Control and Prevention Division of Viral Diseases, Pathogen Discovery	Dakota Howard et al
EPI_ISL_1800075	USA/WV-CDC-LC0046283/2021	2021-04-08	North America	USA	Laboratory Corporation of America	Centers for Disease Control and Prevention Division of Viral Diseases, Pathogen Discovery	Dakota Howard et al
EPI_ISL_1800077	USA/WV-CDC-LC0046306/2021	2021-04-08	North America	USA	Laboratory Corporation of America	Centers for Disease Control and Prevention Division of Viral Diseases, Pathogen Discovery	Dakota Howard et al
EPI_ISL_1800156	USA/WV-CDC-LC0046352/2021	2021-04-09	North America	USA	Laboratory Corporation of America	Centers for Disease Control and Prevention Division of Viral Diseases, Pathogen Discovery	Dakota Howard et al
EPI_ISL_1800153	USA/WV-CDC-LC0046357/2021	2021-04-08	North America	USA	Laboratory Corporation of America	Centers for Disease Control and Prevention Division of Viral Diseases, Pathogen Discovery	Dakota Howard et al
EPI_ISL_1800155	USA/WV-CDC-LC0046398/2021	2021-04-09	North America	USA	Laboratory Corporation of America	Centers for Disease Control and Prevention Division of Viral Diseases, Pathogen Discovery	Dakota Howard et al
EPI_ISL_1800154	USA/WV-CDC-LC0046407/2021	2021-04-09	North America	USA	Laboratory Corporation of America	Centers for Disease Control and Prevention Division of Viral Diseases, Pathogen Discovery	Dakota Howard et al
EPI_ISL_1800091	USA/WV-CDC-LC0046429/2021	2021-04-08	North America	USA	Laboratory Corporation of America	Centers for Disease Control and Prevention Division of Viral Diseases, Pathogen Discovery	Dakota Howard et al
EPI_ISL_1800536	USA/WV-CDC-LC0046446/2021	2021-04-13	North America	USA	Laboratory Corporation of America	Centers for Disease Control and Prevention Division of Viral Diseases, Pathogen Discovery	Dakota Howard et al
EPI_ISL_1800420	USA/WV-CDC-LC0046467/2021	2021-04-12	North America	USA	Laboratory Corporation of America	Centers for Disease Control and Prevention Division of Viral Diseases, Pathogen Discovery	Dakota Howard et al
EPI_ISL_1800421	USA/WV-CDC-LC0046550/2021	2021-04-12	North America	USA	Laboratory Corporation of America	Centers for Disease Control and Prevention Division of Viral Diseases, Pathogen Discovery	Dakota Howard et al
EPI_ISL_1800548	USA/WV-CDC-LC0046587/2021	2021-04-13	North America	USA	Laboratory Corporation of America	Centers for Disease Control and Prevention Division of Viral Diseases, Pathogen Discovery	Dakota Howard et al
EPI_ISL_1800497	USA/WV-CDC-LC0046594/2021	2021-04-12	North America	USA	Laboratory Corporation of America	Centers for Disease Control and Prevention Division of Viral Diseases, Pathogen Discovery	Dakota Howard et al
EPI_ISL_1800400	USA/WV-CDC-LC0046613/2021	2021-04-12	North America	USA	Laboratory Corporation of America	Centers for Disease Control and Prevention Division of Viral Diseases, Pathogen Discovery	Dakota Howard et al
EPI_ISL_1800401	USA/WV-CDC-LC0046616/2021	2021-04-12	North America	USA	Laboratory Corporation of America	Centers for Disease Control and Prevention Division of Viral Diseases, Pathogen Discovery	Dakota Howard et al
EPI_ISL_1800399	USA/WV-CDC-LC0046624/2021	2021-04-12	North America	USA	Laboratory Corporation of America	Centers for Disease Control and Prevention Division of Viral Diseases, Pathogen Discovery	Dakota Howard et al
EPI_ISL_1800414	USA/WV-CDC-LC0046646/2021	2021-04-12	North America	USA	Laboratory Corporation of America	Centers for Disease Control and Prevention Division of Viral Diseases, Pathogen Discovery	Dakota Howard et al
EPI_ISL_1800534	USA/WV-CDC-LC0046656/2021	2021-04-13	North America	USA	Laboratory Corporation of America	Centers for Disease Control and Prevention Division of Viral Diseases, Pathogen Discovery	Dakota Howard et al
EPI_ISL_1800494	USA/WV-CDC-LC0046677/2021	2021-04-12	North America	USA	Laboratory Corporation of America	Centers for Disease Control and Prevention Division of Viral Diseases, Pathogen Discovery	Dakota Howard et al
EPI_ISL_1800609	USA/WV-CDC-LC0046745/2021	2021-04-12	North America	USA	Laboratory Corporation of America	Centers for Disease Control and Prevention Division of Viral Diseases, Pathogen Discovery	Dakota Howard et al
EPI_ISL_1800618	USA/WV-CDC-LC0046775/2021	2021-04-12	North America	USA	Laboratory Corporation of America	Centers for Disease Control and Prevention Division of Viral Diseases, Pathogen Discovery	Dakota Howard et al
EPI_ISL_1800645	USA/WV-CDC-LC0046807/2021	2021-04-09	North America	USA	Laboratory Corporation of America	Centers for Disease Control and Prevention Division of Viral Diseases, Pathogen Discovery	Dakota Howard et al
EPI_ISL_1800619	USA/WV-CDC-LC0046851/2021	2021-04-12	North America	USA	Laboratory Corporation of America	Centers for Disease Control and Prevention Division of Viral Diseases, Pathogen Discovery	Dakota Howard et al
EPI_ISL_1800627	USA/WV-CDC-LC0046863/2021	2021-04-12	North America	USA	Laboratory Corporation of America	Centers for Disease Control and Prevention Division of Viral Diseases, Pathogen Discovery	Dakota Howard et al
EPI_ISL_1800661	USA/WV-CDC-LC0046901/2021	2021-04-13	North America	USA	Laboratory Corporation of America	Centers for Disease Control and Prevention Division of Viral Diseases, Pathogen Discovery	Dakota Howard et al
EPI_ISL_1800631	USA/WV-CDC-LC0046946/2021	2021-04-12	North America	USA	Laboratory Corporation of America	Centers for Disease Control and Prevention Division of Viral Diseases, Pathogen Discovery	Dakota Howard et al
EPI_ISL_1800621	USA/WV-CDC-LC0046976/2021	2021-04-12	North America	USA	Laboratory Corporation of America	Centers for Disease Control and Prevention Division of Viral Diseases, Pathogen Discovery	Dakota Howard et al
EPI_ISL_1801708	USA/WV-CDC-LC0048153/2021	2021-04-15	North America	USA	Laboratory Corporation of America	Centers for Disease Control and Prevention Division of Viral Diseases, Pathogen Discovery	Dakota Howard et al
EPI_ISL_1801706	USA/WV-CDC-LC0048208/2021	2021-04-15	North America	USA	Laboratory Corporation of America	Centers for Disease Control and Prevention Division of Viral Diseases, Pathogen Discovery	Dakota Howard et al
EPI_ISL_1802162	USA/WV-CDC-LC0048702/2021	2021-04-15	North America	USA	Laboratory Corporation of America	Centers for Disease Control and Prevention Division of Viral Diseases, Pathogen Discovery	Dakota Howard et al
EPI_ISL_1802164	USA/WV-CDC-LC0048916/2021	2021-04-15	North America	USA	Laboratory Corporation of America	Centers for Disease Control and Prevention Division of Viral Diseases, Pathogen Discovery	Dakota Howard et al
EPI_ISL_1802163	USA/WV-CDC-LC0048933/2021	2021-04-15	North America	USA	Laboratory Corporation of America	Centers for Disease Control and Prevention Division of Viral Diseases, Pathogen Discovery	Dakota Howard et al
EPI_ISL_1802489	USA/WV-CDC-LC0049056/2021	2021-04-15	North America	USA	Laboratory Corporation of America	Centers for Disease Control and Prevention Division of Viral Diseases, Pathogen Discovery	Dakota Howard et al
EPI_ISL_1802488	USA/WV-CDC-LC0049139/2021	2021-04-15	North America	USA	Laboratory Corporation of America	Centers for Disease Control and Prevention Division of Viral Diseases, Pathogen Discovery	Dakota Howard et al
EPI_ISL_1802490	USA/WV-CDC-LC0049144/2021	2021-04-15	North America	USA	Laboratory Corporation of America	Centers for Disease Control and Prevention Division of Viral Diseases, Pathogen Discovery	Dakota Howard et al
EPI_ISL_1802486	USA/WV-CDC-LC0049165/2021	2021-04-15	North America	USA	Laboratory Corporation of America	Centers for Disease Control and Prevention Division of Viral Diseases, Pathogen Discovery	Dakota Howard et al
EPI_ISL_1802491	USA/WV-CDC-LC0049417/2021	2021-04-15	North America	USA	Laboratory Corporation of America	Centers for Disease Control and Prevention Division of Viral Diseases, Pathogen Discovery	Dakota Howard et al
EPI_ISL_1802521	USA/WV-CDC-LC0049444/2021	2021-04-15	North America	USA	Laboratory Corporation of America	Centers for Disease Control and Prevention Division of Viral Diseases, Pathogen Discovery	Dakota Howard et al
EPI_ISL_1925790	USA/WV-CDC-LC0049681/2021	2021-04-19	North America	USA	Laboratory Corporation of America	Centers for Disease Control and Prevention Division of Viral Diseases, Pathogen Discovery	Dakota Howard et al
EPI_ISL_1926787	USA/WV-CDC-LC0050453/2021	2021-04-20	North America	USA	Laboratory Corporation of America	Centers for Disease Control and Prevention Division of Viral Diseases, Pathogen Discovery	Dakota Howard et al
EPI_ISL_1926789	USA/WV-CDC-LC0050486/2021	2021-04-20	North America	USA	Laboratory Corporation of America	Centers for Disease Control and Prevention Division of Viral Diseases, Pathogen Discovery	Dakota Howard et al
EPI_ISL_1927526	USA/WV-CDC-LC0050566/2021	2021-04-24	North America	USA	Laboratory Corporation of America	Centers for Disease Control and Prevention Division of Viral Diseases, Pathogen Discovery	Dakota Howard et al
EPI_ISL_1927176	USA/WV-CDC-LC0050696/2021	2021-04-21	North America	USA	Laboratory Corporation of America	Centers for Disease Control and Prevention Division of Viral Diseases, Pathogen Discovery	Dakota Howard et al
EPI_ISL_1928992	USA/WV-CDC-LC0051443/2021	2021-04-24	North America	USA	Laboratory Corporation of America	Centers for Disease Control and Prevention Division of Viral Diseases, Pathogen Discovery	Dakota Howard et al
EPI_ISL_1929008	USA/WV-CDC-LC0051459/2021	2021-04-24	North America	USA	Laboratory Corporation of America	Centers for Disease Control and Prevention Division of Viral Diseases, Pathogen Discovery	Dakota Howard et al
EPI_ISL_1929011	USA/WV-CDC-LC0051462/2021	2021-04-24	North America	USA	Laboratory Corporation of America	Centers for Disease Control and Prevention Division of Viral Diseases, Pathogen Discovery	Dakota Howard et al
EPI_ISL_1928994	USA/WV-CDC-LC0051578/2021	2021-04-24	North America	USA	Laboratory Corporation of America	Centers for Disease Control and Prevention Division of Viral Diseases, Pathogen Discovery	Dakota Howard et al
EPI_ISL_1930692	USA/WV-CDC-LC0052485/2021	2021-04-16	North America	USA	Laboratory Corporation of America	Centers for Disease Control and Prevention Division of Viral Diseases, Pathogen Discovery	Dakota Howard et al
EPI_ISL_1930698	USA/WV-CDC-LC0052559/2021	2021-04-17	North America	USA	Laboratory Corporation of America	Centers for Disease Control and Prevention Division of Viral Diseases, Pathogen Discovery	Dakota Howard et al
EPI_ISL_1930888	USA/WV-CDC-LC0052599/2021	2021-04-20	North America	USA	Laboratory Corporation of America	Centers for Disease Control and Prevention Division of Viral Diseases, Pathogen Discovery	Dakota Howard et al
EPI_ISL_1930880	USA/WV-CDC-LC0052623/2021	2021-04-20	North America	USA	Laboratory Corporation of America	Centers for Disease Control and Prevention Division of Viral Diseases, Pathogen Discovery	Dakota Howard et al
EPI_ISL_1930810	USA/WV-CDC-LC0052625/2021	2021-04-20	North America	USA	Laboratory Corporation of America	Centers for Disease Control and Prevention Division of Viral Diseases, Pathogen Discovery	Dakota Howard et al
EPI_ISL_1931016	USA/WV-CDC-LC0052652/2021	2021-04-20	North America	USA	Laboratory Corporation of America	Centers for Disease Control and Prevention Division of Viral Diseases, Pathogen Discovery	Dakota Howard et al
EPI_ISL_1930846	USA/WV-CDC-LC0052661/2021	2021-04-20	North America	USA	Laboratory Corporation of America	Centers for Disease Control and Prevention Division of Viral Diseases, Pathogen Discovery	Dakota Howard et al
EPI_ISL_1931013	USA/WV-CDC-LC0052668/2021	2021-04-19	North America	USA	Laboratory Corporation of America	Centers for Disease Control and Prevention Division of Viral Diseases, Pathogen Discovery	Dakota Howard et al
EPI_ISL_1930877	USA/WV-CDC-LC0052678/2021	2021-04-20	North America	USA	Laboratory Corporation of America	Centers for Disease Control and Prevention Division of Viral Diseases, Pathogen Discovery	Dakota Howard et al
EPI_ISL_1930809	USA/WV-CDC-LC0052687/2021	2021-04-20	North America	USA	Laboratory Corporation of America	Centers for Disease Control and Prevention Division of Viral Diseases, Pathogen Discovery	Dakota Howard et al
EPI_ISL_1930840	USA/WV-CDC-LC0052732/2021	2021-04-19	North America	USA	Laboratory Corporation of America	Centers for Disease Control and Prevention Division of Viral Diseases, Pathogen Discovery	Dakota Howard et al
EPI_ISL_1931227	USA/WV-CDC-LC0052895/2021	2021-04-19	North America	USA	Laboratory Corporation of America	Centers for Disease Control and Prevention Division of Viral Diseases, Pathogen Discovery	Dakota Howard et al
EPI_ISL_1931202	USA/WV-CDC-LC0052910/2021	2021-04-18	North America	USA	Laboratory Corporation of America	Centers for Disease Control and Prevention Division of Viral Diseases, Pathogen Discovery	Dakota Howard et al
EPI_ISL_1931229	USA/WV-CDC-LC0052923/2021	2021-04-19	North America	USA	Laboratory Corporation of America	Centers for Disease Control and Prevention Division of Viral Diseases, Pathogen Discovery	Dakota Howard et al
EPI_ISL_1931545	USA/WV-CDC-LC0053048/2021	2021-04-21	North America	USA	Laboratory Corporation of America	Centers for Disease Control and Prevention Division of Viral Diseases, Pathogen Discovery	Dakota Howard et al
EPI_ISL_1931543	USA/WV-CDC-LC0053088/2021	2021-04-21	North America	USA	Laboratory Corporation of America	Centers for Disease Control and Prevention Division of Viral Diseases, Pathogen Discovery	Dakota Howard et al
EPI_ISL_1931540	USA/WV-CDC-LC0053097/2021	2021-04-21	North America	USA	Laboratory Corporation of America	Centers for Disease Control and Prevention Division of Viral Diseases, Pathogen Discovery	Dakota Howard et al
EPI_ISL_1931818	USA/WV-CDC-LC0053146/2021	2021-04-21	North America	USA	Laboratory Corporation of America	Centers for Disease Control and Prevention Division of Viral Diseases, Pathogen Discovery	Dakota Howard et al
EPI_ISL_1931814	USA/WV-CDC-LC0053160/2021	2021-04-22	North America	USA	Laboratory Corporation of America	Centers for Disease Control and Prevention Division of Viral Diseases, Pathogen Discovery	Dakota Howard et al
EPI_ISL_1931780	USA/WV-CDC-LC0053171/2021	2021-04-22	North America	USA	Laboratory Corporation of America	Centers for Disease Control and Prevention Division of Viral Diseases, Pathogen Discovery	Dakota Howard et al
EPI_ISL_1931837	USA/WV-CDC-LC0053193/2021	2021-04-23	North America	USA	Laboratory Corporation of America	Centers for Disease Control and Prevention Division of Viral Diseases, Pathogen Discovery	Dakota Howard et al
EPI_ISL_1931816	USA/WV-CDC-LC0053196/2021	2021-04-22	North America	USA	Laboratory Corporation of America	Centers for Disease Control and Prevention Division of Viral Diseases, Pathogen Discovery	Dakota Howard et al
EPI_ISL_1931812	USA/WV-CDC-LC0053227/2021	2021-04-22	North America	USA	Laboratory Corporation of America	Centers for Disease Control and Prevention Division of Viral Diseases, Pathogen Discovery	Dakota Howard et al
EPI_ISL_1931851	USA/WV-CDC-LC0053231/2021	2021-04-23	North America	USA	Laboratory Corporation of America	Centers for Disease Control and Prevention Division of Viral Diseases, Pathogen Discovery	Dakota Howard et al
EPI_ISL_1931811	USA/WV-CDC-LC0053232/2021	2021-04-21	North America	USA	Laboratory Corporation of America	Centers for Disease Control and Prevention Division of Viral Diseases, Pathogen Discovery	Dakota Howard et al
EPI_ISL_1931766	USA/WV-CDC-LC0053245/2021	2021-04-22	North America	USA	Laboratory Corporation of America	Centers for Disease Control and Prevention Division of Viral Diseases, Pathogen Discovery	Dakota Howard et al
EPI_ISL_1931953	USA/WV-CDC-LC0053253/2021	2021-04-24	North America	USA	Laboratory Corporation of America	Centers for Disease Control and Prevention Division of Viral Diseases, Pathogen Discovery	Dakota Howard et al
EPI_ISL_1931821	USA/WV-CDC-LC0053274/2021	2021-04-22	North America	USA	Laboratory Corporation of America	Centers for Disease Control and Prevention Division of Viral Diseases, Pathogen Discovery	Dakota Howard et al
EPI_ISL_1931783	USA/WV-CDC-LC0053285/2021	2021-04-22	North America	USA	Laboratory Corporation of America	Centers for Disease Control and Prevention Division of Viral Diseases, Pathogen Discovery	Dakota Howard et al
EPI_ISL_1931819	USA/WV-CDC-LC0053287/2021	2021-04-22	North America	USA	Laboratory Corporation of America	Centers for Disease Control and Prevention Division of Viral Diseases, Pathogen Discovery	Dakota Howard et al
EPI_ISL_2044188	USA/WV-CDC-LC0053546/2021	2021-04-26	North America	USA	Laboratory Corporation of America	Centers for Disease Control and Prevention Division of Viral Diseases, Pathogen Discovery	Dakota Howard et al
EPI_ISL_2045262	USA/WV-CDC-LC0054636/2021	2021-04-29	North America	USA	Laboratory Corporation of America	Centers for Disease Control and Prevention Division of Viral Diseases, Pathogen Discovery	Dakota Howard et al
EPI_ISL_2045391	USA/WV-CDC-LC0054666/2021	2021-04-29	North America	USA	Laboratory Corporation of America	Centers for Disease Control and Prevention Division of Viral Diseases, Pathogen Discovery	Dakota Howard et al
EPI_ISL_2045267	USA/WV-CDC-LC0054819/2021	2021-04-29	North America	USA	Laboratory Corporation of America	Centers for Disease Control and Prevention Division of Viral Diseases, Pathogen Discovery	Dakota Howard et al
EPI_ISL_2045392	USA/WV-CDC-LC0054851/2021	2021-04-30	North America	USA	Laboratory Corporation of America	Centers for Disease Control and Prevention Division of Viral Diseases, Pathogen Discovery	Dakota Howard et al
EPI_ISL_2045984	USA/WV-CDC-LC0055554/2021	2021-04-26	North America	USA	Laboratory Corporation of America	Centers for Disease Control and Prevention Division of Viral Diseases, Pathogen Discovery	Dakota Howard et al
EPI_ISL_2045993	USA/WV-CDC-LC0055653/2021	2021-04-25	North America	USA	Laboratory Corporation of America	Centers for Disease Control and Prevention Division of Viral Diseases, Pathogen Discovery	Dakota Howard et al
EPI_ISL_2046104	USA/WV-CDC-LC0055702/2021	2021-04-27	North America	USA	Laboratory Corporation of America	Centers for Disease Control and Prevention Division of Viral Diseases, Pathogen Discovery	Dakota Howard et al
EPI_ISL_2046130	USA/WV-CDC-LC0055726/2021	2021-04-27	North America	USA	Laboratory Corporation of America	Centers for Disease Control and Prevention Division of Viral Diseases, Pathogen Discovery	Dakota Howard et al
EPI_ISL_2046180	USA/WV-CDC-LC0055739/2021	2021-04-28	North America	USA	Laboratory Corporation of America	Centers for Disease Control and Prevention Division of Viral Diseases, Pathogen Discovery	Dakota Howard et al
EPI_ISL_2046101	USA/WV-CDC-LC0055814/2021	2021-04-27	North America	USA	Laboratory Corporation of America	Centers for Disease Control and Prevention Division of Viral Diseases, Pathogen Discovery	Dakota Howard et al
EPI_ISL_2046181	USA/WV-CDC-LC0055836/2021	2021-04-28	North America	USA	Laboratory Corporation of America	Centers for Disease Control and Prevention Division of Viral Diseases, Pathogen Discovery	Dakota Howard et al
EPI_ISL_2046344	USA/WV-CDC-LC0055890/2021	2021-04-28	North America	USA	Laboratory Corporation of America	Centers for Disease Control and Prevention Division of Viral Diseases, Pathogen Discovery	Dakota Howard et al
EPI_ISL_2046147	USA/WV-CDC-LC0055893/2021	2021-04-27	North America	USA	Laboratory Corporation of America	Centers for Disease Control and Prevention Division of Viral Diseases, Pathogen Discovery	Dakota Howard et al
EPI_ISL_2046194	USA/WV-CDC-LC0055984/2021	2021-04-28	North America	USA	Laboratory Corporation of America	Centers for Disease Control and Prevention Division of Viral Diseases, Pathogen Discovery	Dakota Howard et al
EPI_ISL_2046092	USA/WV-CDC-LC0056000/2021	2021-04-26	North America	USA	Laboratory Corporation of America	Centers for Disease Control and Prevention Division of Viral Diseases, Pathogen Discovery	Dakota Howard et al
EPI_ISL_2046260	USA/WV-CDC-LC0056068/2021	2021-04-28	North America	USA	Laboratory Corporation of America	Centers for Disease Control and Prevention Division of Viral Diseases, Pathogen Discovery	Dakota Howard et al
EPI_ISL_2046466	USA/WV-CDC-LC0056101/2021	2021-04-28	North America	USA	Laboratory Corporation of America	Centers for Disease Control and Prevention Division of Viral Diseases, Pathogen Discovery	Dakota Howard et al
EPI_ISL_2046503	USA/WV-CDC-LC0056111/2021	2021-04-29	North America	USA	Laboratory Corporation of America	Centers for Disease Control and Prevention Division of Viral Diseases, Pathogen Discovery	Dakota Howard et al
EPI_ISL_2046463	USA/WV-CDC-LC0056127/2021	2021-04-28	North America	USA	Laboratory Corporation of America	Centers for Disease Control and Prevention Division of Viral Diseases, Pathogen Discovery	Dakota Howard et al
EPI_ISL_2046610	USA/WV-CDC-LC0056140/2021	2021-05-01	North America	USA	Laboratory Corporation of America	Centers for Disease Control and Prevention Division of Viral Diseases, Pathogen Discovery	Dakota Howard et al
EPI_ISL_2046467	USA/WV-CDC-LC0056150/2021	2021-04-28	North America	USA	Laboratory Corporation of America	Centers for Disease Control and Prevention Division of Viral Diseases, Pathogen Discovery	Dakota Howard et al
EPI_ISL_2046458	USA/WV-CDC-LC0056227/2021	2021-04-28	North America	USA	Laboratory Corporation of America	Centers for Disease Control and Prevention Division of Viral Diseases, Pathogen Discovery	Dakota Howard et al
EPI_ISL_2046502	USA/WV-CDC-LC0056241/2021	2021-04-29	North America	USA	Laboratory Corporation of America	Centers for Disease Control and Prevention Division of Viral Diseases, Pathogen Discovery	Dakota Howard et al
EPI_ISL_2046653	USA/WV-CDC-LC0056501/2021	2021-04-29	North America	USA	Laboratory Corporation of America	Centers for Disease Control and Prevention Division of Viral Diseases, Pathogen Discovery	Dakota Howard et al
EPI_ISL_2183305	USA/WV-CDC-LC0057178/2021	2021-05-10	North America	USA	Laboratory Corporation of America	Centers for Disease Control and Prevention Division of Viral Diseases, Pathogen Discovery	Dakota Howard et al
EPI_ISL_2184040	USA/WV-CDC-LC0057678/2021	2021-05-03	North America	USA	Laboratory Corporation of America	Centers for Disease Control and Prevention Division of Viral Diseases, Pathogen Discovery	Dakota Howard et al
EPI_ISL_2184592	USA/WV-CDC-LC0058371/2021	2021-05-05	North America	USA	Laboratory Corporation of America	Centers for Disease Control and Prevention Division of Viral Diseases, Pathogen Discovery	Dakota Howard et al
EPI_ISL_2184644	USA/WV-CDC-LC0058382/2021	2021-05-06	North America	USA	Laboratory Corporation of America	Centers for Disease Control and Prevention Division of Viral Diseases, Pathogen Discovery	Dakota Howard et al
EPI_ISL_2184790	USA/WV-CDC-LC0058392/2021	2021-05-07	North America	USA	Laboratory Corporation of America	Centers for Disease Control and Prevention Division of Viral Diseases, Pathogen Discovery	Dakota Howard et al
EPI_ISL_2184645	USA/WV-CDC-LC0058425/2021	2021-05-06	North America	USA	Laboratory Corporation of America	Centers for Disease Control and Prevention Division of Viral Diseases, Pathogen Discovery	Dakota Howard et al
EPI_ISL_2184647	USA/WV-CDC-LC0058446/2021	2021-05-05	North America	USA	Laboratory Corporation of America	Centers for Disease Control and Prevention Division of Viral Diseases, Pathogen Discovery	Dakota Howard et al
EPI_ISL_2184791	USA/WV-CDC-LC0058527/2021	2021-05-07	North America	USA	Laboratory Corporation of America	Centers for Disease Control and Prevention Division of Viral Diseases, Pathogen Discovery	Dakota Howard et al
EPI_ISL_2184784	USA/WV-CDC-LC0058531/2021	2021-05-07	North America	USA	Laboratory Corporation of America	Centers for Disease Control and Prevention Division of Viral Diseases, Pathogen Discovery	Dakota Howard et al
EPI_ISL_2184646	USA/WV-CDC-LC0058650/2021	2021-05-06	North America	USA	Laboratory Corporation of America	Centers for Disease Control and Prevention Division of Viral Diseases, Pathogen Discovery	Dakota Howard et al
EPI_ISL_2184783	USA/WV-CDC-LC0058688/2021	2021-05-07	North America	USA	Laboratory Corporation of America	Centers for Disease Control and Prevention Division of Viral Diseases, Pathogen Discovery	Dakota Howard et al
EPI_ISL_2184878	USA/WV-CDC-LC0058760/2021	2021-05-01	North America	USA	Laboratory Corporation of America	Centers for Disease Control and Prevention Division of Viral Diseases, Pathogen Discovery	Dakota Howard et al
EPI_ISL_2184872	USA/WV-CDC-LC0058806/2021	2021-05-03	North America	USA	Laboratory Corporation of America	Centers for Disease Control and Prevention Division of Viral Diseases, Pathogen Discovery	Dakota Howard et al
EPI_ISL_2184922	USA/WV-CDC-LC0058823/2021	2021-05-04	North America	USA	Laboratory Corporation of America	Centers for Disease Control and Prevention Division of Viral Diseases, Pathogen Discovery	Dakota Howard et al
EPI_ISL_2184880	USA/WV-CDC-LC0058826/2021	2021-05-03	North America	USA	Laboratory Corporation of America	Centers for Disease Control and Prevention Division of Viral Diseases, Pathogen Discovery	Dakota Howard et al
EPI_ISL_2184974	USA/WV-CDC-LC0058858/2021	2021-05-04	North America	USA	Laboratory Corporation of America	Centers for Disease Control and Prevention Division of Viral Diseases, Pathogen Discovery	Dakota Howard et al
EPI_ISL_2184877	USA/WV-CDC-LC0058859/2021	2021-05-03	North America	USA	Laboratory Corporation of America	Centers for Disease Control and Prevention Division of Viral Diseases, Pathogen Discovery	Dakota Howard et al
EPI_ISL_2184954	USA/WV-CDC-LC0058874/2021	2021-05-02	North America	USA	Laboratory Corporation of America	Centers for Disease Control and Prevention Division of Viral Diseases, Pathogen Discovery	Dakota Howard et al
EPI_ISL_2184973	USA/WV-CDC-LC0058906/2021	2021-05-03	North America	USA	Laboratory Corporation of America	Centers for Disease Control and Prevention Division of Viral Diseases, Pathogen Discovery	Dakota Howard et al
EPI_ISL_2184857	USA/WV-CDC-LC0058920/2021	2021-05-03	North America	USA	Laboratory Corporation of America	Centers for Disease Control and Prevention Division of Viral Diseases, Pathogen Discovery	Dakota Howard et al
EPI_ISL_2185061	USA/WV-CDC-LC0058988/2021	2021-05-04	North America	USA	Laboratory Corporation of America	Centers for Disease Control and Prevention Division of Viral Diseases, Pathogen Discovery	Dakota Howard et al
EPI_ISL_2185045	USA/WV-CDC-LC0058991/2021	2021-05-04	North America	USA	Laboratory Corporation of America	Centers for Disease Control and Prevention Division of Viral Diseases, Pathogen Discovery	Dakota Howard et al
EPI_ISL_2185058	USA/WV-CDC-LC0058993/2021	2021-05-04	North America	USA	Laboratory Corporation of America	Centers for Disease Control and Prevention Division of Viral Diseases, Pathogen Discovery	Dakota Howard et al
EPI_ISL_2185057	USA/WV-CDC-LC0058999/2021	2021-05-04	North America	USA	Laboratory Corporation of America	Centers for Disease Control and Prevention Division of Viral Diseases, Pathogen Discovery	Dakota Howard et al
EPI_ISL_2185089	USA/WV-CDC-LC0059002/2021	2021-05-04	North America	USA	Laboratory Corporation of America	Centers for Disease Control and Prevention Division of Viral Diseases, Pathogen Discovery	Dakota Howard et al
EPI_ISL_2185187	USA/WV-CDC-LC0059034/2021	2021-05-05	North America	USA	Laboratory Corporation of America	Centers for Disease Control and Prevention Division of Viral Diseases, Pathogen Discovery	Dakota Howard et al
EPI_ISL_2185092	USA/WV-CDC-LC0059051/2021	2021-05-05	North America	USA	Laboratory Corporation of America	Centers for Disease Control and Prevention Division of Viral Diseases, Pathogen Discovery	Dakota Howard et al
EPI_ISL_2185186	USA/WV-CDC-LC0059060/2021	2021-05-05	North America	USA	Laboratory Corporation of America	Centers for Disease Control and Prevention Division of Viral Diseases, Pathogen Discovery	Dakota Howard et al
EPI_ISL_2185143	USA/WV-CDC-LC0059091/2021	2021-05-05	North America	USA	Laboratory Corporation of America	Centers for Disease Control and Prevention Division of Viral Diseases, Pathogen Discovery	Dakota Howard et al
EPI_ISL_2185153	USA/WV-CDC-LC0059101/2021	2021-05-05	North America	USA	Laboratory Corporation of America	Centers for Disease Control and Prevention Division of Viral Diseases, Pathogen Discovery	Dakota Howard et al
EPI_ISL_2185096	USA/WV-CDC-LC0059110/2021	2021-05-05	North America	USA	Laboratory Corporation of America	Centers for Disease Control and Prevention Division of Viral Diseases, Pathogen Discovery	Dakota Howard et al
EPI_ISL_2185041	USA/WV-CDC-LC0059112/2021	2021-05-04	North America	USA	Laboratory Corporation of America	Centers for Disease Control and Prevention Division of Viral Diseases, Pathogen Discovery	Dakota Howard et al
EPI_ISL_2185043	USA/WV-CDC-LC0059116/2021	2021-05-03	North America	USA	Laboratory Corporation of America	Centers for Disease Control and Prevention Division of Viral Diseases, Pathogen Discovery	Dakota Howard et al
EPI_ISL_2185052	USA/WV-CDC-LC0059129/2021	2021-05-04	North America	USA	Laboratory Corporation of America	Centers for Disease Control and Prevention Division of Viral Diseases, Pathogen Discovery	Dakota Howard et al
EPI_ISL_2185090	USA/WV-CDC-LC0059192/2021	2021-05-04	North America	USA	Laboratory Corporation of America	Centers for Disease Control and Prevention Division of Viral Diseases, Pathogen Discovery	Dakota Howard et al
EPI_ISL_2185155	USA/WV-CDC-LC0059194/2021	2021-05-05	North America	USA	Laboratory Corporation of America	Centers for Disease Control and Prevention Division of Viral Diseases, Pathogen Discovery	Dakota Howard et al
EPI_ISL_2185145	USA/WV-CDC-LC0059204/2021	2021-05-05	North America	USA	Laboratory Corporation of America	Centers for Disease Control and Prevention Division of Viral Diseases, Pathogen Discovery	Dakota Howard et al
EPI_ISL_2185444	USA/WV-CDC-LC0059228/2021	2021-05-09	North America	USA	Laboratory Corporation of America	Centers for Disease Control and Prevention Division of Viral Diseases, Pathogen Discovery	Dakota Howard et al
EPI_ISL_2185392	USA/WV-CDC-LC0059273/2021	2021-05-06	North America	USA	Laboratory Corporation of America	Centers for Disease Control and Prevention Division of Viral Diseases, Pathogen Discovery	Dakota Howard et al
EPI_ISL_2185445	USA/WV-CDC-LC0059275/2021	2021-05-07	North America	USA	Laboratory Corporation of America	Centers for Disease Control and Prevention Division of Viral Diseases, Pathogen Discovery	Dakota Howard et al
EPI_ISL_2185354	USA/WV-CDC-LC0059316/2021	2021-05-07	North America	USA	Laboratory Corporation of America	Centers for Disease Control and Prevention Division of Viral Diseases, Pathogen Discovery	Dakota Howard et al
EPI_ISL_2185315	USA/WV-CDC-LC0059361/2021	2021-05-06	North America	USA	Laboratory Corporation of America	Centers for Disease Control and Prevention Division of Viral Diseases, Pathogen Discovery	Dakota Howard et al
EPI_ISL_2185316	USA/WV-CDC-LC0059457/2021	2021-05-06	North America	USA	Laboratory Corporation of America	Centers for Disease Control and Prevention Division of Viral Diseases, Pathogen Discovery	Dakota Howard et al
EPI_ISL_2185390	USA/WV-CDC-LC0059483/2021	2021-05-07	North America	USA	Laboratory Corporation of America	Centers for Disease Control and Prevention Division of Viral Diseases, Pathogen Discovery	Dakota Howard et al
EPI_ISL_2304844	USA/WV-CDC-LC0059516/2021	2021-05-08	North America	USA	Laboratory Corporation of America	Centers for Disease Control and Prevention Division of Viral Diseases, Pathogen Discovery	Dakota Howard et al
EPI_ISL_2304842	USA/WV-CDC-LC0059517/2021	2021-05-10	North America	USA	Laboratory Corporation of America	Centers for Disease Control and Prevention Division of Viral Diseases, Pathogen Discovery	Dakota Howard et al
EPI_ISL_2305102	USA/WV-CDC-LC0059552/2021	2021-05-12	North America	USA	Laboratory Corporation of America	Centers for Disease Control and Prevention Division of Viral Diseases, Pathogen Discovery	Dakota Howard et al
EPI_ISL_2305068	USA/WV-CDC-LC0059553/2021	2021-05-12	North America	USA	Laboratory Corporation of America	Centers for Disease Control and Prevention Division of Viral Diseases, Pathogen Discovery	Dakota Howard et al
EPI_ISL_2304891	USA/WV-CDC-LC0059563/2021	2021-05-09	North America	USA	Laboratory Corporation of America	Centers for Disease Control and Prevention Division of Viral Diseases, Pathogen Discovery	Dakota Howard et al
EPI_ISL_2305067	USA/WV-CDC-LC0059567/2021	2021-05-12	North America	USA	Laboratory Corporation of America	Centers for Disease Control and Prevention Division of Viral Diseases, Pathogen Discovery	Dakota Howard et al
EPI_ISL_2304811	USA/WV-CDC-LC0059577/2021	2021-05-09	North America	USA	Laboratory Corporation of America	Centers for Disease Control and Prevention Division of Viral Diseases, Pathogen Discovery	Dakota Howard et al
EPI_ISL_2304942	USA/WV-CDC-LC0059616/2021	2021-05-11	North America	USA	Laboratory Corporation of America	Centers for Disease Control and Prevention Division of Viral Diseases, Pathogen Discovery	Dakota Howard et al
EPI_ISL_2305069	USA/WV-CDC-LC0059655/2021	2021-05-12	North America	USA	Laboratory Corporation of America	Centers for Disease Control and Prevention Division of Viral Diseases, Pathogen Discovery	Dakota Howard et al
EPI_ISL_2304851	USA/WV-CDC-LC0059672/2021	2021-05-10	North America	USA	Laboratory Corporation of America	Centers for Disease Control and Prevention Division of Viral Diseases, Pathogen Discovery	Dakota Howard et al
EPI_ISL_2304817	USA/WV-CDC-LC0059689/2021	2021-05-09	North America	USA	Laboratory Corporation of America	Centers for Disease Control and Prevention Division of Viral Diseases, Pathogen Discovery	Dakota Howard et al
EPI_ISL_2304885	USA/WV-CDC-LC0059736/2021	2021-05-09	North America	USA	Laboratory Corporation of America	Centers for Disease Control and Prevention Division of Viral Diseases, Pathogen Discovery	Dakota Howard et al
EPI_ISL_2305097	USA/WV-CDC-LC0059762/2021	2021-05-11	North America	USA	Laboratory Corporation of America	Centers for Disease Control and Prevention Division of Viral Diseases, Pathogen Discovery	Dakota Howard et al
EPI_ISL_2305016	USA/WV-CDC-LC0059786/2021	2021-05-11	North America	USA	Laboratory Corporation of America	Centers for Disease Control and Prevention Division of Viral Diseases, Pathogen Discovery	Dakota Howard et al
EPI_ISL_2304856	USA/WV-CDC-LC0059793/2021	2021-05-10	North America	USA	Laboratory Corporation of America	Centers for Disease Control and Prevention Division of Viral Diseases, Pathogen Discovery	Dakota Howard et al
EPI_ISL_2304880	USA/WV-CDC-LC0059796/2021	2021-05-09	North America	USA	Laboratory Corporation of America	Centers for Disease Control and Prevention Division of Viral Diseases, Pathogen Discovery	Dakota Howard et al
EPI_ISL_2305066	USA/WV-CDC-LC0059827/2021	2021-05-12	North America	USA	Laboratory Corporation of America	Centers for Disease Control and Prevention Division of Viral Diseases, Pathogen Discovery	Dakota Howard et al
EPI_ISL_2304818	USA/WV-CDC-LC0059846/2021	2021-05-09	North America	USA	Laboratory Corporation of America	Centers for Disease Control and Prevention Division of Viral Diseases, Pathogen Discovery	Dakota Howard et al
EPI_ISL_2304854	USA/WV-CDC-LC0059858/2021	2021-05-10	North America	USA	Laboratory Corporation of America	Centers for Disease Control and Prevention Division of Viral Diseases, Pathogen Discovery	Dakota Howard et al
EPI_ISL_2304843	USA/WV-CDC-LC0059871/2021	2021-05-08	North America	USA	Laboratory Corporation of America	Centers for Disease Control and Prevention Division of Viral Diseases, Pathogen Discovery	Dakota Howard et al
EPI_ISL_2305123	USA/WV-CDC-LC0059875/2021	2021-05-12	North America	USA	Laboratory Corporation of America	Centers for Disease Control and Prevention Division of Viral Diseases, Pathogen Discovery	Dakota Howard et al
EPI_ISL_2304884	USA/WV-CDC-LC0059881/2021	2021-05-10	North America	USA	Laboratory Corporation of America	Centers for Disease Control and Prevention Division of Viral Diseases, Pathogen Discovery	Dakota Howard et al
EPI_ISL_2305167	USA/WV-CDC-LC0059901/2021	2021-05-12	North America	USA	Laboratory Corporation of America	Centers for Disease Control and Prevention Division of Viral Diseases, Pathogen Discovery	Dakota Howard et al
EPI_ISL_2305311	USA/WV-CDC-LC0059917/2021	2021-05-14	North America	USA	Laboratory Corporation of America	Centers for Disease Control and Prevention Division of Viral Diseases, Pathogen Discovery	Dakota Howard et al
EPI_ISL_2305234	USA/WV-CDC-LC0059937/2021	2021-05-13	North America	USA	Laboratory Corporation of America	Centers for Disease Control and Prevention Division of Viral Diseases, Pathogen Discovery	Dakota Howard et al
EPI_ISL_2305354	USA/WV-CDC-LC0059953/2021	2021-05-15	North America	USA	Laboratory Corporation of America	Centers for Disease Control and Prevention Division of Viral Diseases, Pathogen Discovery	Dakota Howard et al
EPI_ISL_2305307	USA/WV-CDC-LC0059962/2021	2021-05-14	North America	USA	Laboratory Corporation of America	Centers for Disease Control and Prevention Division of Viral Diseases, Pathogen Discovery	Dakota Howard et al
EPI_ISL_2305314	USA/WV-CDC-LC0059965/2021	2021-05-14	North America	USA	Laboratory Corporation of America	Centers for Disease Control and Prevention Division of Viral Diseases, Pathogen Discovery	Dakota Howard et al
EPI_ISL_2305312	USA/WV-CDC-LC0059975/2021	2021-05-13	North America	USA	Laboratory Corporation of America	Centers for Disease Control and Prevention Division of Viral Diseases, Pathogen Discovery	Dakota Howard et al
EPI_ISL_2305350	USA/WV-CDC-LC0059981/2021	2021-05-15	North America	USA	Laboratory Corporation of America	Centers for Disease Control and Prevention Division of Viral Diseases, Pathogen Discovery	Dakota Howard et al
EPI_ISL_2305170	USA/WV-CDC-LC0059997/2021	2021-05-12	North America	USA	Laboratory Corporation of America	Centers for Disease Control and Prevention Division of Viral Diseases, Pathogen Discovery	Dakota Howard et al
EPI_ISL_2305164	USA/WV-CDC-LC0060009/2021	2021-05-11	North America	USA	Laboratory Corporation of America	Centers for Disease Control and Prevention Division of Viral Diseases, Pathogen Discovery	Dakota Howard et al
EPI_ISL_2305165	USA/WV-CDC-LC0060024/2021	2021-05-11	North America	USA	Laboratory Corporation of America	Centers for Disease Control and Prevention Division of Viral Diseases, Pathogen Discovery	Dakota Howard et al
EPI_ISL_2305361	USA/WV-CDC-LC0060027/2021	2021-05-15	North America	USA	Laboratory Corporation of America	Centers for Disease Control and Prevention Division of Viral Diseases, Pathogen Discovery	Dakota Howard et al
EPI_ISL_2305216	USA/WV-CDC-LC0060045/2021	2021-05-12	North America	USA	Laboratory Corporation of America	Centers for Disease Control and Prevention Division of Viral Diseases, Pathogen Discovery	Dakota Howard et al
EPI_ISL_2305351	USA/WV-CDC-LC0060046/2021	2021-05-15	North America	USA	Laboratory Corporation of America	Centers for Disease Control and Prevention Division of Viral Diseases, Pathogen Discovery	Dakota Howard et al
EPI_ISL_2305188	USA/WV-CDC-LC0060050/2021	2021-05-13	North America	USA	Laboratory Corporation of America	Centers for Disease Control and Prevention Division of Viral Diseases, Pathogen Discovery	Dakota Howard et al
EPI_ISL_2305313	USA/WV-CDC-LC0060051/2021	2021-05-14	North America	USA	Laboratory Corporation of America	Centers for Disease Control and Prevention Division of Viral Diseases, Pathogen Discovery	Dakota Howard et al
EPI_ISL_2305310	USA/WV-CDC-LC0060165/2021	2021-05-14	North America	USA	Laboratory Corporation of America	Centers for Disease Control and Prevention Division of Viral Diseases, Pathogen Discovery	Dakota Howard et al
EPI_ISL_2305359	USA/WV-CDC-LC0060180/2021	2021-05-13	North America	USA	Laboratory Corporation of America	Centers for Disease Control and Prevention Division of Viral Diseases, Pathogen Discovery	Dakota Howard et al
EPI_ISL_2305578	USA/WV-CDC-LC0060233/2021	2021-05-18	North America	USA	Laboratory Corporation of America	Centers for Disease Control and Prevention Division of Viral Diseases, Pathogen Discovery	Dakota Howard et al
EPI_ISL_2305438	USA/WV-CDC-LC0060340/2021	2021-05-15	North America	USA	Laboratory Corporation of America	Centers for Disease Control and Prevention Division of Viral Diseases, Pathogen Discovery	Dakota Howard et al
EPI_ISL_2305511	USA/WV-CDC-LC0060398/2021	2021-05-15	North America	USA	Laboratory Corporation of America	Centers for Disease Control and Prevention Division of Viral Diseases, Pathogen Discovery	Dakota Howard et al
EPI_ISL_2305509	USA/WV-CDC-LC0060412/2021	2021-05-15	North America	USA	Laboratory Corporation of America	Centers for Disease Control and Prevention Division of Viral Diseases, Pathogen Discovery	Dakota Howard et al
EPI_ISL_2305926	USA/WV-CDC-LC0060461/2021	2021-05-10	North America	USA	Laboratory Corporation of America	Centers for Disease Control and Prevention Division of Viral Diseases, Pathogen Discovery	Dakota Howard et al
EPI_ISL_2305923	USA/WV-CDC-LC0060501/2021	2021-05-09	North America	USA	Laboratory Corporation of America	Centers for Disease Control and Prevention Division of Viral Diseases, Pathogen Discovery	Dakota Howard et al
EPI_ISL_2305925	USA/WV-CDC-LC0060511/2021	2021-05-10	North America	USA	Laboratory Corporation of America	Centers for Disease Control and Prevention Division of Viral Diseases, Pathogen Discovery	Dakota Howard et al
EPI_ISL_2305854	USA/WV-CDC-LC0060553/2021	2021-05-10	North America	USA	Laboratory Corporation of America	Centers for Disease Control and Prevention Division of Viral Diseases, Pathogen Discovery	Dakota Howard et al
EPI_ISL_2305901	USA/WV-CDC-LC0060588/2021	2021-05-08	North America	USA	Laboratory Corporation of America	Centers for Disease Control and Prevention Division of Viral Diseases, Pathogen Discovery	Dakota Howard et al
EPI_ISL_2305852	USA/WV-CDC-LC0060636/2021	2021-05-10	North America	USA	Laboratory Corporation of America	Centers for Disease Control and Prevention Division of Viral Diseases, Pathogen Discovery	Dakota Howard et al
EPI_ISL_2305707	USA/WV-CDC-LC0060657/2021	2021-05-06	North America	USA	Laboratory Corporation of America	Centers for Disease Control and Prevention Division of Viral Diseases, Pathogen Discovery	Dakota Howard et al
EPI_ISL_2305853	USA/WV-CDC-LC0060689/2021	2021-05-10	North America	USA	Laboratory Corporation of America	Centers for Disease Control and Prevention Division of Viral Diseases, Pathogen Discovery	Dakota Howard et al
EPI_ISL_2305921	USA/WV-CDC-LC0060712/2021	2021-05-10	North America	USA	Laboratory Corporation of America	Centers for Disease Control and Prevention Division of Viral Diseases, Pathogen Discovery	Dakota Howard et al
EPI_ISL_2305708	USA/WV-CDC-LC0060715/2021	2021-05-06	North America	USA	Laboratory Corporation of America	Centers for Disease Control and Prevention Division of Viral Diseases, Pathogen Discovery	Dakota Howard et al
EPI_ISL_2306113	USA/WV-CDC-LC0061006/2021	2021-05-11	North America	USA	Laboratory Corporation of America	Centers for Disease Control and Prevention Division of Viral Diseases, Pathogen Discovery	Dakota Howard et al
EPI_ISL_2306114	USA/WV-CDC-LC0061164/2021	2021-05-11	North America	USA	Laboratory Corporation of America	Centers for Disease Control and Prevention Division of Viral Diseases, Pathogen Discovery	Dakota Howard et al
EPI_ISL_2306598	USA/WV-CDC-LC0061251/2021	2021-05-14	North America	USA	Laboratory Corporation of America	Centers for Disease Control and Prevention Division of Viral Diseases, Pathogen Discovery	Dakota Howard et al
EPI_ISL_2306515	USA/WV-CDC-LC0061363/2021	2021-05-12	North America	USA	Laboratory Corporation of America	Centers for Disease Control and Prevention Division of Viral Diseases, Pathogen Discovery	Dakota Howard et al
EPI_ISL_2306514	USA/WV-CDC-LC0061393/2021	2021-05-13	North America	USA	Laboratory Corporation of America	Centers for Disease Control and Prevention Division of Viral Diseases, Pathogen Discovery	Dakota Howard et al
EPI_ISL_2306572	USA/WV-CDC-LC0061532/2021	2021-05-14	North America	USA	Laboratory Corporation of America	Centers for Disease Control and Prevention Division of Viral Diseases, Pathogen Discovery	Dakota Howard et al
EPI_ISL_2324540	USA/WV-CDC-LC0062045/2021	2021-05-13	North America	USA	Laboratory Corporation of America	Centers for Disease Control and Prevention Division of Viral Diseases, Pathogen Discovery	Dakota Howard et al
EPI_ISL_2324498	USA/WV-CDC-LC0062057/2021	2021-05-14	North America	USA	Laboratory Corporation of America	Centers for Disease Control and Prevention Division of Viral Diseases, Pathogen Discovery	Dakota Howard et al
EPI_ISL_2324448	USA/WV-CDC-LC0062068/2021	2021-05-14	North America	USA	Laboratory Corporation of America	Centers for Disease Control and Prevention Division of Viral Diseases, Pathogen Discovery	Dakota Howard et al
EPI_ISL_2324463	USA/WV-CDC-LC0062071/2021	2021-05-12	North America	USA	Laboratory Corporation of America	Centers for Disease Control and Prevention Division of Viral Diseases, Pathogen Discovery	Dakota Howard et al
EPI_ISL_2324466	USA/WV-CDC-LC0062082/2021	2021-05-12	North America	USA	Laboratory Corporation of America	Centers for Disease Control and Prevention Division of Viral Diseases, Pathogen Discovery	Dakota Howard et al
EPI_ISL_2324460	USA/WV-CDC-LC0062087/2021	2021-05-14	North America	USA	Laboratory Corporation of America	Centers for Disease Control and Prevention Division of Viral Diseases, Pathogen Discovery	Dakota Howard et al
EPI_ISL_2324517	USA/WV-CDC-LC0062132/2021	2021-05-13	North America	USA	Laboratory Corporation of America	Centers for Disease Control and Prevention Division of Viral Diseases, Pathogen Discovery	Dakota Howard et al
EPI_ISL_2324457	USA/WV-CDC-LC0062133/2021	2021-05-14	North America	USA	Laboratory Corporation of America	Centers for Disease Control and Prevention Division of Viral Diseases, Pathogen Discovery	Dakota Howard et al
EPI_ISL_2399183	USA/WV-CDC-LC0062293/2021	2021-05-20	North America	USA	Laboratory Corporation of America	Centers for Disease Control and Prevention Division of Viral Diseases, Pathogen Discovery	Dakota Howard et al
EPI_ISL_2398313	USA/WV-CDC-LC0062958/2021	2021-05-17	North America	USA	Laboratory Corporation of America	Centers for Disease Control and Prevention Division of Viral Diseases, Pathogen Discovery	Dakota Howard et al
EPI_ISL_2398143	USA/WV-CDC-LC0063468/2021	2021-05-13	North America	USA	Laboratory Corporation of America	Centers for Disease Control and Prevention Division of Viral Diseases, Pathogen Discovery	Dakota Howard et al
EPI_ISL_2398121	USA/WV-CDC-LC0063482/2021	2021-05-14	North America	USA	Laboratory Corporation of America	Centers for Disease Control and Prevention Division of Viral Diseases, Pathogen Discovery	Dakota Howard et al
EPI_ISL_2398134	USA/WV-CDC-LC0063493/2021	2021-05-14	North America	USA	Laboratory Corporation of America	Centers for Disease Control and Prevention Division of Viral Diseases, Pathogen Discovery	Dakota Howard et al
EPI_ISL_2398828	USA/WV-CDC-LC0063655/2021	2021-05-18	North America	USA	Laboratory Corporation of America	Centers for Disease Control and Prevention Division of Viral Diseases, Pathogen Discovery	Dakota Howard et al
EPI_ISL_2398826	USA/WV-CDC-LC0063656/2021	2021-05-18	North America	USA	Laboratory Corporation of America	Centers for Disease Control and Prevention Division of Viral Diseases, Pathogen Discovery	Dakota Howard et al
EPI_ISL_2398829	USA/WV-CDC-LC0063658/2021	2021-05-17	North America	USA	Laboratory Corporation of America	Centers for Disease Control and Prevention Division of Viral Diseases, Pathogen Discovery	Dakota Howard et al
EPI_ISL_2398897	USA/WV-CDC-LC0063666/2021	2021-05-18	North America	USA	Laboratory Corporation of America	Centers for Disease Control and Prevention Division of Viral Diseases, Pathogen Discovery	Dakota Howard et al
EPI_ISL_2398816	USA/WV-CDC-LC0063671/2021	2021-05-17	North America	USA	Laboratory Corporation of America	Centers for Disease Control and Prevention Division of Viral Diseases, Pathogen Discovery	Dakota Howard et al
EPI_ISL_2398750	USA/WV-CDC-LC0064116/2021	2021-05-16	North America	USA	Laboratory Corporation of America	Centers for Disease Control and Prevention Division of Viral Diseases, Pathogen Discovery	Dakota Howard et al
EPI_ISL_2397922	USA/WV-CDC-LC0064425/2021	2021-05-19	North America	USA	Laboratory Corporation of America	Centers for Disease Control and Prevention Division of Viral Diseases, Pathogen Discovery	Dakota Howard et al
EPI_ISL_2397925	USA/WV-CDC-LC0064426/2021	2021-05-19	North America	USA	Laboratory Corporation of America	Centers for Disease Control and Prevention Division of Viral Diseases, Pathogen Discovery	Dakota Howard et al
EPI_ISL_2397924	USA/WV-CDC-LC0064434/2021	2021-05-19	North America	USA	Laboratory Corporation of America	Centers for Disease Control and Prevention Division of Viral Diseases, Pathogen Discovery	Dakota Howard et al
EPI_ISL_2397860	USA/WV-CDC-LC0064447/2021	2021-05-19	North America	USA	Laboratory Corporation of America	Centers for Disease Control and Prevention Division of Viral Diseases, Pathogen Discovery	Dakota Howard et al
EPI_ISL_2397920	USA/WV-CDC-LC0064450/2021	2021-05-18	North America	USA	Laboratory Corporation of America	Centers for Disease Control and Prevention Division of Viral Diseases, Pathogen Discovery	Dakota Howard et al
EPI_ISL_2397921	USA/WV-CDC-LC0064451/2021	2021-05-18	North America	USA	Laboratory Corporation of America	Centers for Disease Control and Prevention Division of Viral Diseases, Pathogen Discovery	Dakota Howard et al
EPI_ISL_2397859	USA/WV-CDC-LC0064454/2021	2021-05-19	North America	USA	Laboratory Corporation of America	Centers for Disease Control and Prevention Division of Viral Diseases, Pathogen Discovery	Dakota Howard et al
EPI_ISL_2398037	USA/WV-CDC-LC0064531/2021	2021-05-20	North America	USA	Laboratory Corporation of America	Centers for Disease Control and Prevention Division of Viral Diseases, Pathogen Discovery	Dakota Howard et al
EPI_ISL_2398036	USA/WV-CDC-LC0064532/2021	2021-05-21	North America	USA	Laboratory Corporation of America	Centers for Disease Control and Prevention Division of Viral Diseases, Pathogen Discovery	Dakota Howard et al
EPI_ISL_2398063	USA/WV-CDC-LC0064534/2021	2021-05-22	North America	USA	Laboratory Corporation of America	Centers for Disease Control and Prevention Division of Viral Diseases, Pathogen Discovery	Dakota Howard et al
EPI_ISL_2397986	USA/WV-CDC-LC0064542/2021	2021-05-20	North America	USA	Laboratory Corporation of America	Centers for Disease Control and Prevention Division of Viral Diseases, Pathogen Discovery	Dakota Howard et al
EPI_ISL_2397992	USA/WV-CDC-LC0064548/2021	2021-05-20	North America	USA	Laboratory Corporation of America	Centers for Disease Control and Prevention Division of Viral Diseases, Pathogen Discovery	Dakota Howard et al
EPI_ISL_2397959	USA/WV-CDC-LC0064551/2021	2021-05-20	North America	USA	Laboratory Corporation of America	Centers for Disease Control and Prevention Division of Viral Diseases, Pathogen Discovery	Dakota Howard et al
EPI_ISL_2398022	USA/WV-CDC-LC0064567/2021	2021-05-21	North America	USA	Laboratory Corporation of America	Centers for Disease Control and Prevention Division of Viral Diseases, Pathogen Discovery	Dakota Howard et al
EPI_ISL_2397958	USA/WV-CDC-LC0064583/2021	2021-05-20	North America	USA	Laboratory Corporation of America	Centers for Disease Control and Prevention Division of Viral Diseases, Pathogen Discovery	Dakota Howard et al
EPI_ISL_2397854	USA/WV-CDC-LC0064785/2021	2021-05-19	North America	USA	Laboratory Corporation of America	Centers for Disease Control and Prevention Division of Viral Diseases, Pathogen Discovery	Dakota Howard et al
EPI_ISL_2397821	USA/WV-CDC-LC0064909/2021	2021-05-18	North America	USA	Laboratory Corporation of America	Centers for Disease Control and Prevention Division of Viral Diseases, Pathogen Discovery	Dakota Howard et al
EPI_ISL_2397817	USA/WV-CDC-LC0064910/2021	2021-05-18	North America	USA	Laboratory Corporation of America	Centers for Disease Control and Prevention Division of Viral Diseases, Pathogen Discovery	Dakota Howard et al
EPI_ISL_2397834	USA/WV-CDC-LC0064940/2021	2021-05-17	North America	USA	Laboratory Corporation of America	Centers for Disease Control and Prevention Division of Viral Diseases, Pathogen Discovery	Dakota Howard et al
EPI_ISL_2397837	USA/WV-CDC-LC0064941/2021	2021-05-18	North America	USA	Laboratory Corporation of America	Centers for Disease Control and Prevention Division of Viral Diseases, Pathogen Discovery	Dakota Howard et al
EPI_ISL_2397827	USA/WV-CDC-LC0064946/2021	2021-05-17	North America	USA	Laboratory Corporation of America	Centers for Disease Control and Prevention Division of Viral Diseases, Pathogen Discovery	Dakota Howard et al
EPI_ISL_2397828	USA/WV-CDC-LC0064947/2021	2021-05-17	North America	USA	Laboratory Corporation of America	Centers for Disease Control and Prevention Division of Viral Diseases, Pathogen Discovery	Dakota Howard et al
EPI_ISL_2397831	USA/WV-CDC-LC0064949/2021	2021-05-17	North America	USA	Laboratory Corporation of America	Centers for Disease Control and Prevention Division of Viral Diseases, Pathogen Discovery	Dakota Howard et al
EPI_ISL_2397830	USA/WV-CDC-LC0064970/2021	2021-05-17	North America	USA	Laboratory Corporation of America	Centers for Disease Control and Prevention Division of Viral Diseases, Pathogen Discovery	Dakota Howard et al
EPI_ISL_2397819	USA/WV-CDC-LC0064978/2021	2021-05-18	North America	USA	Laboratory Corporation of America	Centers for Disease Control and Prevention Division of Viral Diseases, Pathogen Discovery	Dakota Howard et al
EPI_ISL_2480816	USA/WV-CDC-LC0065751/2021	2021-05-22	North America	USA	Laboratory Corporation of America	Centers for Disease Control and Prevention Division of Viral Diseases, Pathogen Discovery	Dakota Howard et al
EPI_ISL_2480915	USA/WV-CDC-LC0065771/2021	2021-05-25	North America	USA	Laboratory Corporation of America	Centers for Disease Control and Prevention Division of Viral Diseases, Pathogen Discovery	Dakota Howard et al
EPI_ISL_2481618	USA/WV-CDC-LC0067366/2021	2021-05-24	North America	USA	Laboratory Corporation of America	Centers for Disease Control and Prevention Division of Viral Diseases, Pathogen Discovery	Dakota Howard et al
EPI_ISL_2481497	USA/WV-CDC-LC0067502/2021	2021-05-19	North America	USA	Laboratory Corporation of America	Centers for Disease Control and Prevention Division of Viral Diseases, Pathogen Discovery	Dakota Howard et al
EPI_ISL_2481528	USA/WV-CDC-LC0067802/2021	2021-05-21	North America	USA	Laboratory Corporation of America	Centers for Disease Control and Prevention Division of Viral Diseases, Pathogen Discovery	Dakota Howard et al
EPI_ISL_2481526	USA/WV-CDC-LC0067807/2021	2021-05-21	North America	USA	Laboratory Corporation of America	Centers for Disease Control and Prevention Division of Viral Diseases, Pathogen Discovery	Dakota Howard et al
EPI_ISL_2481541	USA/WV-CDC-LC0067809/2021	2021-05-22	North America	USA	Laboratory Corporation of America	Centers for Disease Control and Prevention Division of Viral Diseases, Pathogen Discovery	Dakota Howard et al
EPI_ISL_2481546	USA/WV-CDC-LC0067811/2021	2021-05-22	North America	USA	Laboratory Corporation of America	Centers for Disease Control and Prevention Division of Viral Diseases, Pathogen Discovery	Dakota Howard et al
EPI_ISL_2481516	USA/WV-CDC-LC0067821/2021	2021-05-21	North America	USA	Laboratory Corporation of America	Centers for Disease Control and Prevention Division of Viral Diseases, Pathogen Discovery	Dakota Howard et al
EPI_ISL_2481527	USA/WV-CDC-LC0067832/2021	2021-05-21	North America	USA	Laboratory Corporation of America	Centers for Disease Control and Prevention Division of Viral Diseases, Pathogen Discovery	Dakota Howard et al
EPI_ISL_2481491	USA/WV-CDC-LC0067848/2021	2021-05-19	North America	USA	Laboratory Corporation of America	Centers for Disease Control and Prevention Division of Viral Diseases, Pathogen Discovery	Dakota Howard et al
EPI_ISL_2481508	USA/WV-CDC-LC0067854/2021	2021-05-20	North America	USA	Laboratory Corporation of America	Centers for Disease Control and Prevention Division of Viral Diseases, Pathogen Discovery	Dakota Howard et al
EPI_ISL_2481506	USA/WV-CDC-LC0067855/2021	2021-05-20	North America	USA	Laboratory Corporation of America	Centers for Disease Control and Prevention Division of Viral Diseases, Pathogen Discovery	Dakota Howard et al
EPI_ISL_2481507	USA/WV-CDC-LC0067856/2021	2021-05-20	North America	USA	Laboratory Corporation of America	Centers for Disease Control and Prevention Division of Viral Diseases, Pathogen Discovery	Dakota Howard et al
EPI_ISL_2481662	USA/WV-CDC-LC0067891/2021	2021-05-23	North America	USA	Laboratory Corporation of America	Centers for Disease Control and Prevention Division of Viral Diseases, Pathogen Discovery	Dakota Howard et al
EPI_ISL_2481583	USA/WV-CDC-LC0067894/2021	2021-05-23	North America	USA	Laboratory Corporation of America	Centers for Disease Control and Prevention Division of Viral Diseases, Pathogen Discovery	Dakota Howard et al
EPI_ISL_2481586	USA/WV-CDC-LC0067898/2021	2021-05-23	North America	USA	Laboratory Corporation of America	Centers for Disease Control and Prevention Division of Viral Diseases, Pathogen Discovery	Dakota Howard et al
EPI_ISL_2481582	USA/WV-CDC-LC0067899/2021	2021-05-23	North America	USA	Laboratory Corporation of America	Centers for Disease Control and Prevention Division of Viral Diseases, Pathogen Discovery	Dakota Howard et al
EPI_ISL_2481585	USA/WV-CDC-LC0067903/2021	2021-05-23	North America	USA	Laboratory Corporation of America	Centers for Disease Control and Prevention Division of Viral Diseases, Pathogen Discovery	Dakota Howard et al
EPI_ISL_2481666	USA/WV-CDC-LC0067908/2021	2021-05-23	North America	USA	Laboratory Corporation of America	Centers for Disease Control and Prevention Division of Viral Diseases, Pathogen Discovery	Dakota Howard et al
EPI_ISL_2481665	USA/WV-CDC-LC0067915/2021	2021-05-22	North America	USA	Laboratory Corporation of America	Centers for Disease Control and Prevention Division of Viral Diseases, Pathogen Discovery	Dakota Howard et al
EPI_ISL_2482053	USA/WV-CDC-LC0068151/2021	2021-05-27	North America	USA	Laboratory Corporation of America	Centers for Disease Control and Prevention Division of Viral Diseases, Pathogen Discovery	Dakota Howard et al
EPI_ISL_2482090	USA/WV-CDC-LC0068168/2021	2021-05-27	North America	USA	Laboratory Corporation of America	Centers for Disease Control and Prevention Division of Viral Diseases, Pathogen Discovery	Dakota Howard et al
EPI_ISL_2482088	USA/WV-CDC-LC0068169/2021	2021-05-27	North America	USA	Laboratory Corporation of America	Centers for Disease Control and Prevention Division of Viral Diseases, Pathogen Discovery	Dakota Howard et al
EPI_ISL_2482091	USA/WV-CDC-LC0068170/2021	2021-05-27	North America	USA	Laboratory Corporation of America	Centers for Disease Control and Prevention Division of Viral Diseases, Pathogen Discovery	Dakota Howard et al
EPI_ISL_2482189	USA/WV-CDC-LC0068185/2021	2021-05-28	North America	USA	Laboratory Corporation of America	Centers for Disease Control and Prevention Division of Viral Diseases, Pathogen Discovery	Dakota Howard et al
EPI_ISL_2482081	USA/WV-CDC-LC0068189/2021	2021-05-27	North America	USA	Laboratory Corporation of America	Centers for Disease Control and Prevention Division of Viral Diseases, Pathogen Discovery	Dakota Howard et al
EPI_ISL_2482049	USA/WV-CDC-LC0068201/2021	2021-05-27	North America	USA	Laboratory Corporation of America	Centers for Disease Control and Prevention Division of Viral Diseases, Pathogen Discovery	Dakota Howard et al
EPI_ISL_2482188	USA/WV-CDC-LC0068202/2021	2021-05-27	North America	USA	Laboratory Corporation of America	Centers for Disease Control and Prevention Division of Viral Diseases, Pathogen Discovery	Dakota Howard et al
EPI_ISL_2482187	USA/WV-CDC-LC0068204/2021	2021-05-28	North America	USA	Laboratory Corporation of America	Centers for Disease Control and Prevention Division of Viral Diseases, Pathogen Discovery	Dakota Howard et al
EPI_ISL_2482047	USA/WV-CDC-LC0068208/2021	2021-05-27	North America	USA	Laboratory Corporation of America	Centers for Disease Control and Prevention Division of Viral Diseases, Pathogen Discovery	Dakota Howard et al
EPI_ISL_2482080	USA/WV-CDC-LC0068231/2021	2021-05-26	North America	USA	Laboratory Corporation of America	Centers for Disease Control and Prevention Division of Viral Diseases, Pathogen Discovery	Dakota Howard et al
EPI_ISL_2482052	USA/WV-CDC-LC0068239/2021	2021-05-27	North America	USA	Laboratory Corporation of America	Centers for Disease Control and Prevention Division of Viral Diseases, Pathogen Discovery	Dakota Howard et al
EPI_ISL_2481904	USA/WV-CDC-LC0068370/2021	2021-05-24	North America	USA	Laboratory Corporation of America	Centers for Disease Control and Prevention Division of Viral Diseases, Pathogen Discovery	Dakota Howard et al
EPI_ISL_2481910	USA/WV-CDC-LC0068372/2021	2021-05-24	North America	USA	Laboratory Corporation of America	Centers for Disease Control and Prevention Division of Viral Diseases, Pathogen Discovery	Dakota Howard et al
EPI_ISL_2481901	USA/WV-CDC-LC0068373/2021	2021-05-24	North America	USA	Laboratory Corporation of America	Centers for Disease Control and Prevention Division of Viral Diseases, Pathogen Discovery	Dakota Howard et al
EPI_ISL_2481873	USA/WV-CDC-LC0068379/2021	2021-05-24	North America	USA	Laboratory Corporation of America	Centers for Disease Control and Prevention Division of Viral Diseases, Pathogen Discovery	Dakota Howard et al
EPI_ISL_2481896	USA/WV-CDC-LC0068380/2021	2021-05-24	North America	USA	Laboratory Corporation of America	Centers for Disease Control and Prevention Division of Viral Diseases, Pathogen Discovery	Dakota Howard et al
EPI_ISL_2481903	USA/WV-CDC-LC0068381/2021	2021-05-24	North America	USA	Laboratory Corporation of America	Centers for Disease Control and Prevention Division of Viral Diseases, Pathogen Discovery	Dakota Howard et al
EPI_ISL_2481899	USA/WV-CDC-LC0068383/2021	2021-05-24	North America	USA	Laboratory Corporation of America	Centers for Disease Control and Prevention Division of Viral Diseases, Pathogen Discovery	Dakota Howard et al
EPI_ISL_2481905	USA/WV-CDC-LC0068385/2021	2021-05-22	North America	USA	Laboratory Corporation of America	Centers for Disease Control and Prevention Division of Viral Diseases, Pathogen Discovery	Dakota Howard et al
EPI_ISL_2481895	USA/WV-CDC-LC0068402/2021	2021-05-24	North America	USA	Laboratory Corporation of America	Centers for Disease Control and Prevention Division of Viral Diseases, Pathogen Discovery	Dakota Howard et al
EPI_ISL_2481890	USA/WV-CDC-LC0068411/2021	2021-05-24	North America	USA	Laboratory Corporation of America	Centers for Disease Control and Prevention Division of Viral Diseases, Pathogen Discovery	Dakota Howard et al
EPI_ISL_2481898	USA/WV-CDC-LC0068414/2021	2021-05-23	North America	USA	Laboratory Corporation of America	Centers for Disease Control and Prevention Division of Viral Diseases, Pathogen Discovery	Dakota Howard et al
EPI_ISL_2481897	USA/WV-CDC-LC0068418/2021	2021-05-23	North America	USA	Laboratory Corporation of America	Centers for Disease Control and Prevention Division of Viral Diseases, Pathogen Discovery	Dakota Howard et al
EPI_ISL_2481900	USA/WV-CDC-LC0068442/2021	2021-05-24	North America	USA	Laboratory Corporation of America	Centers for Disease Control and Prevention Division of Viral Diseases, Pathogen Discovery	Dakota Howard et al
EPI_ISL_2481902	USA/WV-CDC-LC0068445/2021	2021-05-24	North America	USA	Laboratory Corporation of America	Centers for Disease Control and Prevention Division of Viral Diseases, Pathogen Discovery	Dakota Howard et al
EPI_ISL_2481941	USA/WV-CDC-LC0068468/2021	2021-05-25	North America	USA	Laboratory Corporation of America	Centers for Disease Control and Prevention Division of Viral Diseases, Pathogen Discovery	Dakota Howard et al
EPI_ISL_2481925	USA/WV-CDC-LC0068472/2021	2021-05-25	North America	USA	Laboratory Corporation of America	Centers for Disease Control and Prevention Division of Viral Diseases, Pathogen Discovery	Dakota Howard et al
EPI_ISL_2481923	USA/WV-CDC-LC0068474/2021	2021-05-24	North America	USA	Laboratory Corporation of America	Centers for Disease Control and Prevention Division of Viral Diseases, Pathogen Discovery	Dakota Howard et al
EPI_ISL_2481942	USA/WV-CDC-LC0068500/2021	2021-05-25	North America	USA	Laboratory Corporation of America	Centers for Disease Control and Prevention Division of Viral Diseases, Pathogen Discovery	Dakota Howard et al
EPI_ISL_2481944	USA/WV-CDC-LC0068522/2021	2021-05-25	North America	USA	Laboratory Corporation of America	Centers for Disease Control and Prevention Division of Viral Diseases, Pathogen Discovery	Dakota Howard et al
EPI_ISL_2481924	USA/WV-CDC-LC0068524/2021	2021-05-25	North America	USA	Laboratory Corporation of America	Centers for Disease Control and Prevention Division of Viral Diseases, Pathogen Discovery	Dakota Howard et al
EPI_ISL_2481949	USA/WV-CDC-LC0068531/2021	2021-05-25	North America	USA	Laboratory Corporation of America	Centers for Disease Control and Prevention Division of Viral Diseases, Pathogen Discovery	Dakota Howard et al
EPI_ISL_2482005	USA/WV-CDC-LC0068589/2021	2021-05-26	North America	USA	Laboratory Corporation of America	Centers for Disease Control and Prevention Division of Viral Diseases, Pathogen Discovery	Dakota Howard et al
EPI_ISL_2482016	USA/WV-CDC-LC0068597/2021	2021-05-26	North America	USA	Laboratory Corporation of America	Centers for Disease Control and Prevention Division of Viral Diseases, Pathogen Discovery	Dakota Howard et al
EPI_ISL_2526703	USA/WV-CDC-LC0068602/2021	2021-05-26	North America	USA	Laboratory Corporation of America	Centers for Disease Control and Prevention Division of Viral Diseases, Pathogen Discovery	Dakota Howard et al
EPI_ISL_2481974	USA/WV-CDC-LC0068604/2021	2021-05-26	North America	USA	Laboratory Corporation of America	Centers for Disease Control and Prevention Division of Viral Diseases, Pathogen Discovery	Dakota Howard et al
EPI_ISL_2481977	USA/WV-CDC-LC0068605/2021	2021-05-26	North America	USA	Laboratory Corporation of America	Centers for Disease Control and Prevention Division of Viral Diseases, Pathogen Discovery	Dakota Howard et al
EPI_ISL_2482014	USA/WV-CDC-LC0068619/2021	2021-05-26	North America	USA	Laboratory Corporation of America	Centers for Disease Control and Prevention Division of Viral Diseases, Pathogen Discovery	Dakota Howard et al
EPI_ISL_2481978	USA/WV-CDC-LC0068620/2021	2021-05-26	North America	USA	Laboratory Corporation of America	Centers for Disease Control and Prevention Division of Viral Diseases, Pathogen Discovery	Dakota Howard et al
EPI_ISL_2481972	USA/WV-CDC-LC0068646/2021	2021-05-26	North America	USA	Laboratory Corporation of America	Centers for Disease Control and Prevention Division of Viral Diseases, Pathogen Discovery	Dakota Howard et al
EPI_ISL_2611445	USA/WV-CDC-LC0070378/2021	2021-05-28	North America	USA	Laboratory Corporation of America	Centers for Disease Control and Prevention Division of Viral Diseases, Pathogen Discovery	Dakota Howard et al
EPI_ISL_2873100	USA/WV-CDC-LC0079857/2021	2021-06-09	North America	USA	Laboratory Corporation of America	Centers for Disease Control and Prevention Division of Viral Diseases, Pathogen Discovery	Dakota Howard et al
EPI_ISL_2873094	USA/WV-CDC-LC0079858/2021	2021-06-09	North America	USA	Laboratory Corporation of America	Centers for Disease Control and Prevention Division of Viral Diseases, Pathogen Discovery	Dakota Howard et al
EPI_ISL_2873102	USA/WV-CDC-LC0079864/2021	2021-06-10	North America	USA	Laboratory Corporation of America	Centers for Disease Control and Prevention Division of Viral Diseases, Pathogen Discovery	Dakota Howard et al
EPI_ISL_2873104	USA/WV-CDC-LC0079866/2021	2021-06-10	North America	USA	Laboratory Corporation of America	Centers for Disease Control and Prevention Division of Viral Diseases, Pathogen Discovery	Dakota Howard et al
EPI_ISL_2873106	USA/WV-CDC-LC0079870/2021	2021-06-10	North America	USA	Laboratory Corporation of America	Centers for Disease Control and Prevention Division of Viral Diseases, Pathogen Discovery	Dakota Howard et al
EPI_ISL_2873113	USA/WV-CDC-LC0079871/2021	2021-06-10	North America	USA	Laboratory Corporation of America	Centers for Disease Control and Prevention Division of Viral Diseases, Pathogen Discovery	Dakota Howard et al
EPI_ISL_2873092	USA/WV-CDC-LC0079872/2021	2021-06-09	North America	USA	Laboratory Corporation of America	Centers for Disease Control and Prevention Division of Viral Diseases, Pathogen Discovery	Dakota Howard et al
EPI_ISL_2873120	USA/WV-CDC-LC0079945/2021	2021-06-12	North America	USA	Laboratory Corporation of America	Centers for Disease Control and Prevention Division of Viral Diseases, Pathogen Discovery	Dakota Howard et al
EPI_ISL_2873119	USA/WV-CDC-LC0079948/2021	2021-06-11	North America	USA	Laboratory Corporation of America	Centers for Disease Control and Prevention Division of Viral Diseases, Pathogen Discovery	Dakota Howard et al
EPI_ISL_2873184	USA/WV-CDC-LC0079951/2021	2021-06-15	North America	USA	Laboratory Corporation of America	Centers for Disease Control and Prevention Division of Viral Diseases, Pathogen Discovery	Dakota Howard et al
EPI_ISL_2873183	USA/WV-CDC-LC0079952/2021	2021-06-15	North America	USA	Laboratory Corporation of America	Centers for Disease Control and Prevention Division of Viral Diseases, Pathogen Discovery	Dakota Howard et al
EPI_ISL_2873181	USA/WV-CDC-LC0080018/2021	2021-06-14	North America	USA	Laboratory Corporation of America	Centers for Disease Control and Prevention Division of Viral Diseases, Pathogen Discovery	Dakota Howard et al
EPI_ISL_2873164	USA/WV-CDC-LC0080023/2021	2021-06-15	North America	USA	Laboratory Corporation of America	Centers for Disease Control and Prevention Division of Viral Diseases, Pathogen Discovery	Dakota Howard et al
EPI_ISL_2926654	USA/WV-CDC-LC0083374/2021	2021-06-20	North America	USA	Laboratory Corporation of America	Centers for Disease Control and Prevention Division of Viral Diseases, Pathogen Discovery	Dakota Howard et al
EPI_ISL_2926655	USA/WV-CDC-LC0083377/2021	2021-06-21	North America	USA	Laboratory Corporation of America	Centers for Disease Control and Prevention Division of Viral Diseases, Pathogen Discovery	Dakota Howard et al
EPI_ISL_2926664	USA/WV-CDC-LC0083383/2021	2021-06-21	North America	USA	Laboratory Corporation of America	Centers for Disease Control and Prevention Division of Viral Diseases, Pathogen Discovery	Dakota Howard et al
EPI_ISL_2926698	USA/WV-CDC-LC0083720/2021	2021-06-22	North America	USA	Laboratory Corporation of America	Centers for Disease Control and Prevention Division of Viral Diseases, Pathogen Discovery	Dakota Howard et al
EPI_ISL_2926699	USA/WV-CDC-LC0083734/2021	2021-06-22	North America	USA	Laboratory Corporation of America	Centers for Disease Control and Prevention Division of Viral Diseases, Pathogen Discovery	Dakota Howard et al
EPI_ISL_2927246	USA/WV-CDC-LC0085161/2021	2021-06-19	North America	USA	Laboratory Corporation of America	Centers for Disease Control and Prevention Division of Viral Diseases, Pathogen Discovery	Dakota Howard et al
EPI_ISL_2927206	USA/WV-CDC-LC0085231/2021	2021-06-18	North America	USA	Laboratory Corporation of America	Centers for Disease Control and Prevention Division of Viral Diseases, Pathogen Discovery	Dakota Howard et al
EPI_ISL_2927207	USA/WV-CDC-LC0085232/2021	2021-06-18	North America	USA	Laboratory Corporation of America	Centers for Disease Control and Prevention Division of Viral Diseases, Pathogen Discovery	Dakota Howard et al
EPI_ISL_2927149	USA/WV-CDC-LC0085458/2021	2021-06-17	North America	USA	Laboratory Corporation of America	Centers for Disease Control and Prevention Division of Viral Diseases, Pathogen Discovery	Dakota Howard et al
EPI_ISL_2927214	USA/WV-CDC-LC0085469/2021	2021-06-17	North America	USA	Laboratory Corporation of America	Centers for Disease Control and Prevention Division of Viral Diseases, Pathogen Discovery	Dakota Howard et al
EPI_ISL_2927166	USA/WV-CDC-LC0085486/2021	2021-06-17	North America	USA	Laboratory Corporation of America	Centers for Disease Control and Prevention Division of Viral Diseases, Pathogen Discovery	Dakota Howard et al
EPI_ISL_2927148	USA/WV-CDC-LC0085488/2021	2021-06-17	North America	USA	Laboratory Corporation of America	Centers for Disease Control and Prevention Division of Viral Diseases, Pathogen Discovery	Dakota Howard et al
EPI_ISL_2927136	USA/WV-CDC-LC0085494/2021	2021-06-16	North America	USA	Laboratory Corporation of America	Centers for Disease Control and Prevention Division of Viral Diseases, Pathogen Discovery	Dakota Howard et al
EPI_ISL_2927135	USA/WV-CDC-LC0085496/2021	2021-06-16	North America	USA	Laboratory Corporation of America	Centers for Disease Control and Prevention Division of Viral Diseases, Pathogen Discovery	Dakota Howard et al
EPI_ISL_2926984	USA/WV-CDC-LC0086007/2021	2021-06-25	North America	USA	Laboratory Corporation of America	Centers for Disease Control and Prevention Division of Viral Diseases, Pathogen Discovery	Dakota Howard et al
EPI_ISL_2926982	USA/WV-CDC-LC0086014/2021	2021-06-25	North America	USA	Laboratory Corporation of America	Centers for Disease Control and Prevention Division of Viral Diseases, Pathogen Discovery	Dakota Howard et al
EPI_ISL_2926981	USA/WV-CDC-LC0086015/2021	2021-06-25	North America	USA	Laboratory Corporation of America	Centers for Disease Control and Prevention Division of Viral Diseases, Pathogen Discovery	Dakota Howard et al
EPI_ISL_3017854	USA/WV-CDC-LC0091978/2021	2021-06-28	North America	USA	Laboratory Corporation of America	Centers for Disease Control and Prevention Division of Viral Diseases, Pathogen Discovery	Dakota Howard et al
EPI_ISL_3017856	USA/WV-CDC-LC0091988/2021	2021-06-26	North America	USA	Laboratory Corporation of America	Centers for Disease Control and Prevention Division of Viral Diseases, Pathogen Discovery	Dakota Howard et al
EPI_ISL_3017859	USA/WV-CDC-LC0092217/2021	2021-06-29	North America	USA	Laboratory Corporation of America	Centers for Disease Control and Prevention Division of Viral Diseases, Pathogen Discovery	Dakota Howard et al
EPI_ISL_3017870	USA/WV-CDC-LC0092225/2021	2021-06-29	North America	USA	Laboratory Corporation of America	Centers for Disease Control and Prevention Division of Viral Diseases, Pathogen Discovery	Dakota Howard et al
EPI_ISL_3112875	USA/WV-CDC-LC0096267/2021	2021-07-09	North America	USA	Laboratory Corporation of America	Centers for Disease Control and Prevention Division of Viral Diseases, Pathogen Discovery	Dakota Howard et al
EPI_ISL_3112983	USA/WV-CDC-LC0096879/2021	2021-06-30	North America	USA	Laboratory Corporation of America	Centers for Disease Control and Prevention Division of Viral Diseases, Pathogen Discovery	Dakota Howard et al
EPI_ISL_3112984	USA/WV-CDC-LC0096885/2021	2021-06-29	North America	USA	Laboratory Corporation of America	Centers for Disease Control and Prevention Division of Viral Diseases, Pathogen Discovery	Dakota Howard et al
EPI_ISL_3113002	USA/WV-CDC-LC0096891/2021	2021-07-01	North America	USA	Laboratory Corporation of America	Centers for Disease Control and Prevention Division of Viral Diseases, Pathogen Discovery	Dakota Howard et al
EPI_ISL_3113464	USA/WV-CDC-LC0097321/2021	2021-07-01	North America	USA	Laboratory Corporation of America	Centers for Disease Control and Prevention Division of Viral Diseases, Pathogen Discovery	Dakota Howard et al
EPI_ISL_3113463	USA/WV-CDC-LC0097322/2021	2021-06-30	North America	USA	Laboratory Corporation of America	Centers for Disease Control and Prevention Division of Viral Diseases, Pathogen Discovery	Dakota Howard et al
EPI_ISL_3113471	USA/WV-CDC-LC0097331/2021	2021-07-02	North America	USA	Laboratory Corporation of America	Centers for Disease Control and Prevention Division of Viral Diseases, Pathogen Discovery	Dakota Howard et al
EPI_ISL_3113440	USA/WV-CDC-LC0097332/2021	2021-06-30	North America	USA	Laboratory Corporation of America	Centers for Disease Control and Prevention Division of Viral Diseases, Pathogen Discovery	Dakota Howard et al
EPI_ISL_3113467	USA/WV-CDC-LC0097344/2021	2021-07-01	North America	USA	Laboratory Corporation of America	Centers for Disease Control and Prevention Division of Viral Diseases, Pathogen Discovery	Dakota Howard et al
EPI_ISL_3113443	USA/WV-CDC-LC0097347/2021	2021-06-30	North America	USA	Laboratory Corporation of America	Centers for Disease Control and Prevention Division of Viral Diseases, Pathogen Discovery	Dakota Howard et al
EPI_ISL_3113459	USA/WV-CDC-LC0097348/2021	2021-06-30	North America	USA	Laboratory Corporation of America	Centers for Disease Control and Prevention Division of Viral Diseases, Pathogen Discovery	Dakota Howard et al
EPI_ISL_3113458	USA/WV-CDC-LC0097359/2021	2021-06-30	North America	USA	Laboratory Corporation of America	Centers for Disease Control and Prevention Division of Viral Diseases, Pathogen Discovery	Dakota Howard et al
EPI_ISL_3113457	USA/WV-CDC-LC0097360/2021	2021-06-30	North America	USA	Laboratory Corporation of America	Centers for Disease Control and Prevention Division of Viral Diseases, Pathogen Discovery	Dakota Howard et al
EPI_ISL_3113456	USA/WV-CDC-LC0097361/2021	2021-06-30	North America	USA	Laboratory Corporation of America	Centers for Disease Control and Prevention Division of Viral Diseases, Pathogen Discovery	Dakota Howard et al
EPI_ISL_3113466	USA/WV-CDC-LC0097370/2021	2021-07-01	North America	USA	Laboratory Corporation of America	Centers for Disease Control and Prevention Division of Viral Diseases, Pathogen Discovery	Dakota Howard et al
EPI_ISL_3113482	USA/WV-CDC-LC0097373/2021	2021-07-04	North America	USA	Laboratory Corporation of America	Centers for Disease Control and Prevention Division of Viral Diseases, Pathogen Discovery	Dakota Howard et al
EPI_ISL_3113483	USA/WV-CDC-LC0097374/2021	2021-07-04	North America	USA	Laboratory Corporation of America	Centers for Disease Control and Prevention Division of Viral Diseases, Pathogen Discovery	Dakota Howard et al
EPI_ISL_3113492	USA/WV-CDC-LC0097812/2021	2021-07-05	North America	USA	Laboratory Corporation of America	Centers for Disease Control and Prevention Division of Viral Diseases, Pathogen Discovery	Dakota Howard et al
EPI_ISL_3113570	USA/WV-CDC-LC0097974/2021	2021-07-05	North America	USA	Laboratory Corporation of America	Centers for Disease Control and Prevention Division of Viral Diseases, Pathogen Discovery	Dakota Howard et al
EPI_ISL_3325528	USA/WV-CDC-LC0101420/2021	2021-07-03	North America	USA	Laboratory Corporation of America	Centers for Disease Control and Prevention Division of Viral Diseases, Pathogen Discovery	Dakota Howard et al
EPI_ISL_3325530	USA/WV-CDC-LC0101447/2021	2021-07-06	North America	USA	Laboratory Corporation of America	Centers for Disease Control and Prevention Division of Viral Diseases, Pathogen Discovery	Dakota Howard et al
EPI_ISL_3325531	USA/WV-CDC-LC0101449/2021	2021-07-05	North America	USA	Laboratory Corporation of America	Centers for Disease Control and Prevention Division of Viral Diseases, Pathogen Discovery	Dakota Howard et al
EPI_ISL_3326332	USA/WV-CDC-LC0101976/2021	2021-07-07	North America	USA	Laboratory Corporation of America	Centers for Disease Control and Prevention Division of Viral Diseases, Pathogen Discovery	Dakota Howard et al
EPI_ISL_3326330	USA/WV-CDC-LC0102000/2021	2021-07-06	North America	USA	Laboratory Corporation of America	Centers for Disease Control and Prevention Division of Viral Diseases, Pathogen Discovery	Dakota Howard et al
EPI_ISL_3326333	USA/WV-CDC-LC0102001/2021	2021-07-06	North America	USA	Laboratory Corporation of America	Centers for Disease Control and Prevention Division of Viral Diseases, Pathogen Discovery	Dakota Howard et al
EPI_ISL_3326326	USA/WV-CDC-LC0102006/2021	2021-07-07	North America	USA	Laboratory Corporation of America	Centers for Disease Control and Prevention Division of Viral Diseases, Pathogen Discovery	Dakota Howard et al
EPI_ISL_3326282	USA/WV-CDC-LC0102020/2021	2021-07-07	North America	USA	Laboratory Corporation of America	Centers for Disease Control and Prevention Division of Viral Diseases, Pathogen Discovery	Dakota Howard et al
EPI_ISL_3326387	USA/WV-CDC-LC0102024/2021	2021-07-08	North America	USA	Laboratory Corporation of America	Centers for Disease Control and Prevention Division of Viral Diseases, Pathogen Discovery	Dakota Howard et al
EPI_ISL_3326302	USA/WV-CDC-LC0102031/2021	2021-07-07	North America	USA	Laboratory Corporation of America	Centers for Disease Control and Prevention Division of Viral Diseases, Pathogen Discovery	Dakota Howard et al
EPI_ISL_3326505	USA/WV-CDC-LC0102142/2021	2021-07-09	North America	USA	Laboratory Corporation of America	Centers for Disease Control and Prevention Division of Viral Diseases, Pathogen Discovery	Dakota Howard et al
EPI_ISL_3326501	USA/WV-CDC-LC0102143/2021	2021-07-09	North America	USA	Laboratory Corporation of America	Centers for Disease Control and Prevention Division of Viral Diseases, Pathogen Discovery	Dakota Howard et al
EPI_ISL_3326503	USA/WV-CDC-LC0102144/2021	2021-07-09	North America	USA	Laboratory Corporation of America	Centers for Disease Control and Prevention Division of Viral Diseases, Pathogen Discovery	Dakota Howard et al
EPI_ISL_3430758	USA/WV-CDC-LC0102163/2021	2021-07-09	North America	USA	Laboratory Corporation of America	Centers for Disease Control and Prevention Division of Viral Diseases, Pathogen Discovery	Dakota Howard et al
EPI_ISL_3326374	USA/WV-CDC-LC0102275/2021	2021-07-07	North America	USA	Laboratory Corporation of America	Centers for Disease Control and Prevention Division of Viral Diseases, Pathogen Discovery	Dakota Howard et al
EPI_ISL_3326352	USA/WV-CDC-LC0102276/2021	2021-07-08	North America	USA	Laboratory Corporation of America	Centers for Disease Control and Prevention Division of Viral Diseases, Pathogen Discovery	Dakota Howard et al
EPI_ISL_3326604	USA/WV-CDC-LC0102299/2021	2021-07-10	North America	USA	Laboratory Corporation of America	Centers for Disease Control and Prevention Division of Viral Diseases, Pathogen Discovery	Dakota Howard et al
EPI_ISL_3515130	USA/WV-CDC-LC0142908/2021	2021-07-27	North America	USA	Laboratory Corporation of America	Centers for Disease Control and Prevention Division of Viral Diseases, Pathogen Discovery	Dakota Howard et al
EPI_ISL_3517594	USA/WV-CDC-LC0144207/2021	2021-07-16	North America	USA	Laboratory Corporation of America	Centers for Disease Control and Prevention Division of Viral Diseases, Pathogen Discovery	Dakota Howard et al
EPI_ISL_3517525	USA/WV-CDC-LC0144221/2021	2021-07-15	North America	USA	Laboratory Corporation of America	Centers for Disease Control and Prevention Division of Viral Diseases, Pathogen Discovery	Dakota Howard et al
EPI_ISL_3518507	USA/WV-CDC-LC0144309/2021	2021-07-14	North America	USA	Laboratory Corporation of America	Centers for Disease Control and Prevention Division of Viral Diseases, Pathogen Discovery	Dakota Howard et al
EPI_ISL_3518506	USA/WV-CDC-LC0144373/2021	2021-07-14	North America	USA	Laboratory Corporation of America	Centers for Disease Control and Prevention Division of Viral Diseases, Pathogen Discovery	Dakota Howard et al
EPI_ISL_3518514	USA/WV-CDC-LC0144383/2021	2021-07-13	North America	USA	Laboratory Corporation of America	Centers for Disease Control and Prevention Division of Viral Diseases, Pathogen Discovery	Dakota Howard et al
EPI_ISL_3513170	USA/WV-CDC-LC0155000/2021	2021-08-02	North America	USA	Laboratory Corporation of America	Centers for Disease Control and Prevention Division of Viral Diseases, Pathogen Discovery	Dakota Howard et al
EPI_ISL_3605050	USA/WV-CDC-LC0155584/2021	2021-08-04	North America	USA	Laboratory Corporation of America	Centers for Disease Control and Prevention Division of Viral Diseases, Pathogen Discovery	Dakota Howard et al
EPI_ISL_3605047	USA/WV-CDC-LC0155589/2021	2021-08-04	North America	USA	Laboratory Corporation of America	Centers for Disease Control and Prevention Division of Viral Diseases, Pathogen Discovery	Dakota Howard et al
EPI_ISL_3605051	USA/WV-CDC-LC0155590/2021	2021-08-04	North America	USA	Laboratory Corporation of America	Centers for Disease Control and Prevention Division of Viral Diseases, Pathogen Discovery	Dakota Howard et al
EPI_ISL_3605048	USA/WV-CDC-LC0155591/2021	2021-08-04	North America	USA	Laboratory Corporation of America	Centers for Disease Control and Prevention Division of Viral Diseases, Pathogen Discovery	Dakota Howard et al
EPI_ISL_3605304	USA/WV-CDC-LC0156240/2021	2021-08-04	North America	USA	Laboratory Corporation of America	Centers for Disease Control and Prevention Division of Viral Diseases, Pathogen Discovery	Dakota Howard et al
EPI_ISL_3605303	USA/WV-CDC-LC0156301/2021	2021-08-04	North America	USA	Laboratory Corporation of America	Centers for Disease Control and Prevention Division of Viral Diseases, Pathogen Discovery	Dakota Howard et al
EPI_ISL_3605302	USA/WV-CDC-LC0156306/2021	2021-08-04	North America	USA	Laboratory Corporation of America	Centers for Disease Control and Prevention Division of Viral Diseases, Pathogen Discovery	Dakota Howard et al
EPI_ISL_3606579	USA/WV-CDC-LC0158388/2021	2021-08-05	North America	USA	Laboratory Corporation of America	Centers for Disease Control and Prevention Division of Viral Diseases, Pathogen Discovery	Dakota Howard et al
EPI_ISL_3606745	USA/WV-CDC-LC0158714/2021	2021-08-06	North America	USA	Laboratory Corporation of America	Centers for Disease Control and Prevention Division of Viral Diseases, Pathogen Discovery	Dakota Howard et al
EPI_ISL_3607357	USA/WV-CDC-LC0159117/2021	2021-07-28	North America	USA	Laboratory Corporation of America	Centers for Disease Control and Prevention Division of Viral Diseases, Pathogen Discovery	Dakota Howard et al
EPI_ISL_3607524	USA/WV-CDC-LC0159125/2021	2021-07-29	North America	USA	Laboratory Corporation of America	Centers for Disease Control and Prevention Division of Viral Diseases, Pathogen Discovery	Dakota Howard et al
EPI_ISL_3607402	USA/WV-CDC-LC0159308/2021	2021-07-29	North America	USA	Laboratory Corporation of America	Centers for Disease Control and Prevention Division of Viral Diseases, Pathogen Discovery	Dakota Howard et al
EPI_ISL_3607387	USA/WV-CDC-LC0159508/2021	2021-07-29	North America	USA	Laboratory Corporation of America	Centers for Disease Control and Prevention Division of Viral Diseases, Pathogen Discovery	Dakota Howard et al
EPI_ISL_3607804	USA/WV-CDC-LC0160287/2021	2021-08-03	North America	USA	Laboratory Corporation of America	Centers for Disease Control and Prevention Division of Viral Diseases, Pathogen Discovery	Dakota Howard et al
EPI_ISL_3607832	USA/WV-CDC-LC0160288/2021	2021-08-02	North America	USA	Laboratory Corporation of America	Centers for Disease Control and Prevention Division of Viral Diseases, Pathogen Discovery	Dakota Howard et al
EPI_ISL_3607834	USA/WV-CDC-LC0160290/2021	2021-08-03	North America	USA	Laboratory Corporation of America	Centers for Disease Control and Prevention Division of Viral Diseases, Pathogen Discovery	Dakota Howard et al
EPI_ISL_3607833	USA/WV-CDC-LC0160291/2021	2021-08-03	North America	USA	Laboratory Corporation of America	Centers for Disease Control and Prevention Division of Viral Diseases, Pathogen Discovery	Dakota Howard et al
EPI_ISL_3607835	USA/WV-CDC-LC0160292/2021	2021-08-03	North America	USA	Laboratory Corporation of America	Centers for Disease Control and Prevention Division of Viral Diseases, Pathogen Discovery	Dakota Howard et al
EPI_ISL_3607754	USA/WV-CDC-LC0160312/2021	2021-08-02	North America	USA	Laboratory Corporation of America	Centers for Disease Control and Prevention Division of Viral Diseases, Pathogen Discovery	Dakota Howard et al
EPI_ISL_3607727	USA/WV-CDC-LC0160313/2021	2021-08-02	North America	USA	Laboratory Corporation of America	Centers for Disease Control and Prevention Division of Viral Diseases, Pathogen Discovery	Dakota Howard et al
EPI_ISL_3607654	USA/WV-CDC-LC0160314/2021	2021-08-02	North America	USA	Laboratory Corporation of America	Centers for Disease Control and Prevention Division of Viral Diseases, Pathogen Discovery	Dakota Howard et al
EPI_ISL_3607729	USA/WV-CDC-LC0160317/2021	2021-07-31	North America	USA	Laboratory Corporation of America	Centers for Disease Control and Prevention Division of Viral Diseases, Pathogen Discovery	Dakota Howard et al
EPI_ISL_3607730	USA/WV-CDC-LC0160318/2021	2021-07-31	North America	USA	Laboratory Corporation of America	Centers for Disease Control and Prevention Division of Viral Diseases, Pathogen Discovery	Dakota Howard et al
EPI_ISL_3607645	USA/WV-CDC-LC0160321/2021	2021-08-02	North America	USA	Laboratory Corporation of America	Centers for Disease Control and Prevention Division of Viral Diseases, Pathogen Discovery	Dakota Howard et al
EPI_ISL_3607646	USA/WV-CDC-LC0160325/2021	2021-08-02	North America	USA	Laboratory Corporation of America	Centers for Disease Control and Prevention Division of Viral Diseases, Pathogen Discovery	Dakota Howard et al
EPI_ISL_3606934	USA/WV-CDC-LC0160568/2021	2021-08-03	North America	USA	Laboratory Corporation of America	Centers for Disease Control and Prevention Division of Viral Diseases, Pathogen Discovery	Dakota Howard et al
EPI_ISL_3676848	USA/WV-CDC-LC0162616/2021	2021-08-06	North America	USA	Laboratory Corporation of America	Centers for Disease Control and Prevention Division of Viral Diseases, Pathogen Discovery	Dakota Howard et al
EPI_ISL_3676856	USA/WV-CDC-LC0162624/2021	2021-08-06	North America	USA	Laboratory Corporation of America	Centers for Disease Control and Prevention Division of Viral Diseases, Pathogen Discovery	Dakota Howard et al
EPI_ISL_3676338	USA/WV-CDC-LC0162900/2021	2021-08-04	North America	USA	Laboratory Corporation of America	Centers for Disease Control and Prevention Division of Viral Diseases, Pathogen Discovery	Dakota Howard et al
EPI_ISL_3676346	USA/WV-CDC-LC0162923/2021	2021-08-04	North America	USA	Laboratory Corporation of America	Centers for Disease Control and Prevention Division of Viral Diseases, Pathogen Discovery	Dakota Howard et al
EPI_ISL_3676341	USA/WV-CDC-LC0162946/2021	2021-08-04	North America	USA	Laboratory Corporation of America	Centers for Disease Control and Prevention Division of Viral Diseases, Pathogen Discovery	Dakota Howard et al
EPI_ISL_3676343	USA/WV-CDC-LC0162951/2021	2021-08-04	North America	USA	Laboratory Corporation of America	Centers for Disease Control and Prevention Division of Viral Diseases, Pathogen Discovery	Dakota Howard et al
EPI_ISL_3676474	USA/WV-CDC-LC0163168/2021	2021-08-05	North America	USA	Laboratory Corporation of America	Centers for Disease Control and Prevention Division of Viral Diseases, Pathogen Discovery	Dakota Howard et al
EPI_ISL_3676851	USA/WV-CDC-LC0163322/2021	2021-08-06	North America	USA	Laboratory Corporation of America	Centers for Disease Control and Prevention Division of Viral Diseases, Pathogen Discovery	Dakota Howard et al
EPI_ISL_3676849	USA/WV-CDC-LC0163323/2021	2021-08-06	North America	USA	Laboratory Corporation of America	Centers for Disease Control and Prevention Division of Viral Diseases, Pathogen Discovery	Dakota Howard et al
EPI_ISL_3676854	USA/WV-CDC-LC0163324/2021	2021-08-06	North America	USA	Laboratory Corporation of America	Centers for Disease Control and Prevention Division of Viral Diseases, Pathogen Discovery	Dakota Howard et al
EPI_ISL_3677595	USA/WV-CDC-LC0163758/2021	2021-08-06	North America	USA	Laboratory Corporation of America	Centers for Disease Control and Prevention Division of Viral Diseases, Pathogen Discovery	Dakota Howard et al
EPI_ISL_3685443	USA/WV-CDC-LC0165569/2021	2021-07-17	North America	USA	Laboratory Corporation of America	Centers for Disease Control and Prevention Division of Viral Diseases, Pathogen Discovery	Dakota Howard et al
EPI_ISL_3685460	USA/WV-CDC-LC0165582/2021	2021-07-17	North America	USA	Laboratory Corporation of America	Centers for Disease Control and Prevention Division of Viral Diseases, Pathogen Discovery	Dakota Howard et al
EPI_ISL_3685448	USA/WV-CDC-LC0165586/2021	2021-07-16	North America	USA	Laboratory Corporation of America	Centers for Disease Control and Prevention Division of Viral Diseases, Pathogen Discovery	Dakota Howard et al
EPI_ISL_3685466	USA/WV-CDC-LC0166124/2021	2021-07-17	North America	USA	Laboratory Corporation of America	Centers for Disease Control and Prevention Division of Viral Diseases, Pathogen Discovery	Dakota Howard et al
EPI_ISL_3685537	USA/WV-CDC-LC0166139/2021	2021-07-18	North America	USA	Laboratory Corporation of America	Centers for Disease Control and Prevention Division of Viral Diseases, Pathogen Discovery	Dakota Howard et al
EPI_ISL_3685934	USA/WV-CDC-LC0166430/2021	2021-07-17	North America	USA	Laboratory Corporation of America	Centers for Disease Control and Prevention Division of Viral Diseases, Pathogen Discovery	Dakota Howard et al
EPI_ISL_3685868	USA/WV-CDC-LC0166451/2021	2021-07-19	North America	USA	Laboratory Corporation of America	Centers for Disease Control and Prevention Division of Viral Diseases, Pathogen Discovery	Dakota Howard et al
EPI_ISL_3685867	USA/WV-CDC-LC0166452/2021	2021-07-19	North America	USA	Laboratory Corporation of America	Centers for Disease Control and Prevention Division of Viral Diseases, Pathogen Discovery	Dakota Howard et al
EPI_ISL_3685869	USA/WV-CDC-LC0166468/2021	2021-07-19	North America	USA	Laboratory Corporation of America	Centers for Disease Control and Prevention Division of Viral Diseases, Pathogen Discovery	Dakota Howard et al
EPI_ISL_3685871	USA/WV-CDC-LC0166584/2021	2021-07-19	North America	USA	Laboratory Corporation of America	Centers for Disease Control and Prevention Division of Viral Diseases, Pathogen Discovery	Dakota Howard et al
EPI_ISL_3685870	USA/WV-CDC-LC0166585/2021	2021-07-19	North America	USA	Laboratory Corporation of America	Centers for Disease Control and Prevention Division of Viral Diseases, Pathogen Discovery	Dakota Howard et al
EPI_ISL_3685911	USA/WV-CDC-LC0166602/2021	2021-07-18	North America	USA	Laboratory Corporation of America	Centers for Disease Control and Prevention Division of Viral Diseases, Pathogen Discovery	Dakota Howard et al
EPI_ISL_3685903	USA/WV-CDC-LC0166619/2021	2021-07-19	North America	USA	Laboratory Corporation of America	Centers for Disease Control and Prevention Division of Viral Diseases, Pathogen Discovery	Dakota Howard et al
EPI_ISL_3685933	USA/WV-CDC-LC0166642/2021	2021-07-19	North America	USA	Laboratory Corporation of America	Centers for Disease Control and Prevention Division of Viral Diseases, Pathogen Discovery	Dakota Howard et al
EPI_ISL_3686930	USA/WV-CDC-LC0168051/2021	2021-08-03	North America	USA	Laboratory Corporation of America	Centers for Disease Control and Prevention Division of Viral Diseases, Pathogen Discovery	Dakota Howard et al
EPI_ISL_3686888	USA/WV-CDC-LC0168077/2021	2021-08-03	North America	USA	Laboratory Corporation of America	Centers for Disease Control and Prevention Division of Viral Diseases, Pathogen Discovery	Dakota Howard et al
EPI_ISL_3678881	USA/WV-CDC-LC0168873/2021	2021-07-31	North America	USA	Laboratory Corporation of America	Centers for Disease Control and Prevention Division of Viral Diseases, Pathogen Discovery	Dakota Howard et al
EPI_ISL_3686369	USA/WV-CDC-LC0169575/2021	2021-07-19	North America	USA	Laboratory Corporation of America	Centers for Disease Control and Prevention Division of Viral Diseases, Pathogen Discovery	Dakota Howard et al
EPI_ISL_3686305	USA/WV-CDC-LC0169702/2021	2021-07-20	North America	USA	Laboratory Corporation of America	Centers for Disease Control and Prevention Division of Viral Diseases, Pathogen Discovery	Dakota Howard et al
EPI_ISL_3686368	USA/WV-CDC-LC0169718/2021	2021-07-19	North America	USA	Laboratory Corporation of America	Centers for Disease Control and Prevention Division of Viral Diseases, Pathogen Discovery	Dakota Howard et al
EPI_ISL_3686301	USA/WV-CDC-LC0169827/2021	2021-07-19	North America	USA	Laboratory Corporation of America	Centers for Disease Control and Prevention Division of Viral Diseases, Pathogen Discovery	Dakota Howard et al
EPI_ISL_3686370	USA/WV-CDC-LC0169845/2021	2021-07-20	North America	USA	Laboratory Corporation of America	Centers for Disease Control and Prevention Division of Viral Diseases, Pathogen Discovery	Dakota Howard et al
EPI_ISL_3688108	USA/WV-CDC-LC0174095/2021	2021-07-30	North America	USA	Laboratory Corporation of America	Centers for Disease Control and Prevention Division of Viral Diseases, Pathogen Discovery	Dakota Howard et al
EPI_ISL_3740342	USA/WV-CDC-LC0174170/2021	2021-08-04	North America	USA	Laboratory Corporation of America	Centers for Disease Control and Prevention Division of Viral Diseases, Pathogen Discovery	Dakota Howard et al
EPI_ISL_3740602	USA/WV-CDC-LC0174302/2021	2021-08-05	North America	USA	Laboratory Corporation of America	Centers for Disease Control and Prevention Division of Viral Diseases, Pathogen Discovery	Dakota Howard et al
EPI_ISL_3740601	USA/WV-CDC-LC0174647/2021	2021-08-05	North America	USA	Laboratory Corporation of America	Centers for Disease Control and Prevention Division of Viral Diseases, Pathogen Discovery	Dakota Howard et al
EPI_ISL_3740604	USA/WV-CDC-LC0174648/2021	2021-08-04	North America	USA	Laboratory Corporation of America	Centers for Disease Control and Prevention Division of Viral Diseases, Pathogen Discovery	Dakota Howard et al
EPI_ISL_3740593	USA/WV-CDC-LC0174649/2021	2021-08-05	North America	USA	Laboratory Corporation of America	Centers for Disease Control and Prevention Division of Viral Diseases, Pathogen Discovery	Dakota Howard et al
EPI_ISL_3740605	USA/WV-CDC-LC0174870/2021	2021-08-05	North America	USA	Laboratory Corporation of America	Centers for Disease Control and Prevention Division of Viral Diseases, Pathogen Discovery	Dakota Howard et al
EPI_ISL_3740600	USA/WV-CDC-LC0174875/2021	2021-08-05	North America	USA	Laboratory Corporation of America	Centers for Disease Control and Prevention Division of Viral Diseases, Pathogen Discovery	Dakota Howard et al
EPI_ISL_3740978	USA/WV-CDC-LC0175215/2021	2021-08-05	North America	USA	Laboratory Corporation of America	Centers for Disease Control and Prevention Division of Viral Diseases, Pathogen Discovery	Dakota Howard et al
EPI_ISL_3740980	USA/WV-CDC-LC0175216/2021	2021-08-05	North America	USA	Laboratory Corporation of America	Centers for Disease Control and Prevention Division of Viral Diseases, Pathogen Discovery	Dakota Howard et al
EPI_ISL_3740981	USA/WV-CDC-LC0175218/2021	2021-08-04	North America	USA	Laboratory Corporation of America	Centers for Disease Control and Prevention Division of Viral Diseases, Pathogen Discovery	Dakota Howard et al
EPI_ISL_3740979	USA/WV-CDC-LC0175220/2021	2021-08-05	North America	USA	Laboratory Corporation of America	Centers for Disease Control and Prevention Division of Viral Diseases, Pathogen Discovery	Dakota Howard et al
EPI_ISL_3741966	USA/WV-CDC-LC0175294/2021	2021-08-13	North America	USA	Laboratory Corporation of America	Centers for Disease Control and Prevention Division of Viral Diseases, Pathogen Discovery	Dakota Howard et al
EPI_ISL_3741964	USA/WV-CDC-LC0175330/2021	2021-08-13	North America	USA	Laboratory Corporation of America	Centers for Disease Control and Prevention Division of Viral Diseases, Pathogen Discovery	Dakota Howard et al
EPI_ISL_3741754	USA/WV-CDC-LC0175332/2021	2021-08-10	North America	USA	Laboratory Corporation of America	Centers for Disease Control and Prevention Division of Viral Diseases, Pathogen Discovery	Dakota Howard et al
EPI_ISL_3741875	USA/WV-CDC-LC0175387/2021	2021-08-12	North America	USA	Laboratory Corporation of America	Centers for Disease Control and Prevention Division of Viral Diseases, Pathogen Discovery	Dakota Howard et al
EPI_ISL_3741880	USA/WV-CDC-LC0175388/2021	2021-08-12	North America	USA	Laboratory Corporation of America	Centers for Disease Control and Prevention Division of Viral Diseases, Pathogen Discovery	Dakota Howard et al
EPI_ISL_3741878	USA/WV-CDC-LC0175390/2021	2021-08-12	North America	USA	Laboratory Corporation of America	Centers for Disease Control and Prevention Division of Viral Diseases, Pathogen Discovery	Dakota Howard et al
EPI_ISL_3741879	USA/WV-CDC-LC0175394/2021	2021-08-12	North America	USA	Laboratory Corporation of America	Centers for Disease Control and Prevention Division of Viral Diseases, Pathogen Discovery	Dakota Howard et al
EPI_ISL_3741973	USA/WV-CDC-LC0175421/2021	2021-08-13	North America	USA	Laboratory Corporation of America	Centers for Disease Control and Prevention Division of Viral Diseases, Pathogen Discovery	Dakota Howard et al
EPI_ISL_3741478	USA/WV-CDC-LC0175536/2021	2021-08-09	North America	USA	Laboratory Corporation of America	Centers for Disease Control and Prevention Division of Viral Diseases, Pathogen Discovery	Dakota Howard et al
EPI_ISL_3741481	USA/WV-CDC-LC0175537/2021	2021-08-09	North America	USA	Laboratory Corporation of America	Centers for Disease Control and Prevention Division of Viral Diseases, Pathogen Discovery	Dakota Howard et al
EPI_ISL_3741877	USA/WV-CDC-LC0175555/2021	2021-08-11	North America	USA	Laboratory Corporation of America	Centers for Disease Control and Prevention Division of Viral Diseases, Pathogen Discovery	Dakota Howard et al
EPI_ISL_3741839	USA/WV-CDC-LC0175854/2021	2021-08-11	North America	USA	Laboratory Corporation of America	Centers for Disease Control and Prevention Division of Viral Diseases, Pathogen Discovery	Dakota Howard et al
EPI_ISL_3741836	USA/WV-CDC-LC0175855/2021	2021-08-11	North America	USA	Laboratory Corporation of America	Centers for Disease Control and Prevention Division of Viral Diseases, Pathogen Discovery	Dakota Howard et al
EPI_ISL_3741725	USA/WV-CDC-LC0175856/2021	2021-08-11	North America	USA	Laboratory Corporation of America	Centers for Disease Control and Prevention Division of Viral Diseases, Pathogen Discovery	Dakota Howard et al
EPI_ISL_3741739	USA/WV-CDC-LC0175857/2021	2021-08-11	North America	USA	Laboratory Corporation of America	Centers for Disease Control and Prevention Division of Viral Diseases, Pathogen Discovery	Dakota Howard et al
EPI_ISL_3741752	USA/WV-CDC-LC0175942/2021	2021-08-11	North America	USA	Laboratory Corporation of America	Centers for Disease Control and Prevention Division of Viral Diseases, Pathogen Discovery	Dakota Howard et al
EPI_ISL_3741750	USA/WV-CDC-LC0175943/2021	2021-08-11	North America	USA	Laboratory Corporation of America	Centers for Disease Control and Prevention Division of Viral Diseases, Pathogen Discovery	Dakota Howard et al
EPI_ISL_3741734	USA/WV-CDC-LC0175944/2021	2021-08-11	North America	USA	Laboratory Corporation of America	Centers for Disease Control and Prevention Division of Viral Diseases, Pathogen Discovery	Dakota Howard et al
EPI_ISL_3741730	USA/WV-CDC-LC0175945/2021	2021-08-11	North America	USA	Laboratory Corporation of America	Centers for Disease Control and Prevention Division of Viral Diseases, Pathogen Discovery	Dakota Howard et al
EPI_ISL_3741732	USA/WV-CDC-LC0175946/2021	2021-08-11	North America	USA	Laboratory Corporation of America	Centers for Disease Control and Prevention Division of Viral Diseases, Pathogen Discovery	Dakota Howard et al
EPI_ISL_3742621	USA/WV-CDC-LC0176158/2021	2021-08-11	North America	USA	Laboratory Corporation of America	Centers for Disease Control and Prevention Division of Viral Diseases, Pathogen Discovery	Dakota Howard et al
EPI_ISL_3742623	USA/WV-CDC-LC0176217/2021	2021-08-11	North America	USA	Laboratory Corporation of America	Centers for Disease Control and Prevention Division of Viral Diseases, Pathogen Discovery	Dakota Howard et al
EPI_ISL_3742620	USA/WV-CDC-LC0176218/2021	2021-08-11	North America	USA	Laboratory Corporation of America	Centers for Disease Control and Prevention Division of Viral Diseases, Pathogen Discovery	Dakota Howard et al
EPI_ISL_3742625	USA/WV-CDC-LC0176219/2021	2021-08-11	North America	USA	Laboratory Corporation of America	Centers for Disease Control and Prevention Division of Viral Diseases, Pathogen Discovery	Dakota Howard et al
EPI_ISL_3742622	USA/WV-CDC-LC0176220/2021	2021-08-11	North America	USA	Laboratory Corporation of America	Centers for Disease Control and Prevention Division of Viral Diseases, Pathogen Discovery	Dakota Howard et al
EPI_ISL_3742624	USA/WV-CDC-LC0176222/2021	2021-08-10	North America	USA	Laboratory Corporation of America	Centers for Disease Control and Prevention Division of Viral Diseases, Pathogen Discovery	Dakota Howard et al
EPI_ISL_3742619	USA/WV-CDC-LC0176391/2021	2021-08-10	North America	USA	Laboratory Corporation of America	Centers for Disease Control and Prevention Division of Viral Diseases, Pathogen Discovery	Dakota Howard et al
EPI_ISL_3746284	USA/WV-CDC-LC0177727/2021	2021-08-08	North America	USA	Laboratory Corporation of America	Centers for Disease Control and Prevention Division of Viral Diseases, Pathogen Discovery	Dakota Howard et al
EPI_ISL_3746792	USA/WV-CDC-LC0178899/2021	2021-08-08	North America	USA	Laboratory Corporation of America	Centers for Disease Control and Prevention Division of Viral Diseases, Pathogen Discovery	Dakota Howard et al
EPI_ISL_3747676	USA/WV-CDC-LC0179968/2021	2021-08-09	North America	USA	Laboratory Corporation of America	Centers for Disease Control and Prevention Division of Viral Diseases, Pathogen Discovery	Dakota Howard et al
EPI_ISL_3747682	USA/WV-CDC-LC0180389/2021	2021-08-09	North America	USA	Laboratory Corporation of America	Centers for Disease Control and Prevention Division of Viral Diseases, Pathogen Discovery	Dakota Howard et al
EPI_ISL_3749614	USA/WV-CDC-LC0180694/2021	2021-08-08	North America	USA	Laboratory Corporation of America	Centers for Disease Control and Prevention Division of Viral Diseases, Pathogen Discovery	Dakota Howard et al
EPI_ISL_3749552	USA/WV-CDC-LC0180697/2021	2021-08-07	North America	USA	Laboratory Corporation of America	Centers for Disease Control and Prevention Division of Viral Diseases, Pathogen Discovery	Dakota Howard et al
EPI_ISL_3749610	USA/WV-CDC-LC0180699/2021	2021-08-08	North America	USA	Laboratory Corporation of America	Centers for Disease Control and Prevention Division of Viral Diseases, Pathogen Discovery	Dakota Howard et al
EPI_ISL_3749473	USA/WV-CDC-LC0180736/2021	2021-08-07	North America	USA	Laboratory Corporation of America	Centers for Disease Control and Prevention Division of Viral Diseases, Pathogen Discovery	Dakota Howard et al
EPI_ISL_3749624	USA/WV-CDC-LC0180745/2021	2021-08-07	North America	USA	Laboratory Corporation of America	Centers for Disease Control and Prevention Division of Viral Diseases, Pathogen Discovery	Dakota Howard et al
EPI_ISL_3749609	USA/WV-CDC-LC0180751/2021	2021-08-08	North America	USA	Laboratory Corporation of America	Centers for Disease Control and Prevention Division of Viral Diseases, Pathogen Discovery	Dakota Howard et al
EPI_ISL_3749612	USA/WV-CDC-LC0180752/2021	2021-08-07	North America	USA	Laboratory Corporation of America	Centers for Disease Control and Prevention Division of Viral Diseases, Pathogen Discovery	Dakota Howard et al
EPI_ISL_3749626	USA/WV-CDC-LC0180758/2021	2021-08-08	North America	USA	Laboratory Corporation of America	Centers for Disease Control and Prevention Division of Viral Diseases, Pathogen Discovery	Dakota Howard et al
EPI_ISL_3749481	USA/WV-CDC-LC0181164/2021	2021-08-07	North America	USA	Laboratory Corporation of America	Centers for Disease Control and Prevention Division of Viral Diseases, Pathogen Discovery	Dakota Howard et al
EPI_ISL_3749482	USA/WV-CDC-LC0181165/2021	2021-08-07	North America	USA	Laboratory Corporation of America	Centers for Disease Control and Prevention Division of Viral Diseases, Pathogen Discovery	Dakota Howard et al
EPI_ISL_3749487	USA/WV-CDC-LC0181170/2021	2021-08-07	North America	USA	Laboratory Corporation of America	Centers for Disease Control and Prevention Division of Viral Diseases, Pathogen Discovery	Dakota Howard et al
EPI_ISL_3749489	USA/WV-CDC-LC0181253/2021	2021-08-07	North America	USA	Laboratory Corporation of America	Centers for Disease Control and Prevention Division of Viral Diseases, Pathogen Discovery	Dakota Howard et al
EPI_ISL_3749480	USA/WV-CDC-LC0181278/2021	2021-08-07	North America	USA	Laboratory Corporation of America	Centers for Disease Control and Prevention Division of Viral Diseases, Pathogen Discovery	Dakota Howard et al
EPI_ISL_3749486	USA/WV-CDC-LC0181279/2021	2021-08-07	North America	USA	Laboratory Corporation of America	Centers for Disease Control and Prevention Division of Viral Diseases, Pathogen Discovery	Dakota Howard et al
EPI_ISL_3749474	USA/WV-CDC-LC0181320/2021	2021-08-07	North America	USA	Laboratory Corporation of America	Centers for Disease Control and Prevention Division of Viral Diseases, Pathogen Discovery	Dakota Howard et al
EPI_ISL_3749488	USA/WV-CDC-LC0181333/2021	2021-08-07	North America	USA	Laboratory Corporation of America	Centers for Disease Control and Prevention Division of Viral Diseases, Pathogen Discovery	Dakota Howard et al
EPI_ISL_3749490	USA/WV-CDC-LC0181335/2021	2021-08-06	North America	USA	Laboratory Corporation of America	Centers for Disease Control and Prevention Division of Viral Diseases, Pathogen Discovery	Dakota Howard et al
EPI_ISL_3750480	USA/WV-CDC-LC0181724/2021	2021-08-03	North America	USA	Laboratory Corporation of America	Centers for Disease Control and Prevention Division of Viral Diseases, Pathogen Discovery	Dakota Howard et al
EPI_ISL_3750149	USA/WV-CDC-LC0182032/2021	2021-08-10	North America	USA	Laboratory Corporation of America	Centers for Disease Control and Prevention Division of Viral Diseases, Pathogen Discovery	Dakota Howard et al
EPI_ISL_3750156	USA/WV-CDC-LC0182033/2021	2021-08-09	North America	USA	Laboratory Corporation of America	Centers for Disease Control and Prevention Division of Viral Diseases, Pathogen Discovery	Dakota Howard et al
EPI_ISL_3750150	USA/WV-CDC-LC0182035/2021	2021-08-10	North America	USA	Laboratory Corporation of America	Centers for Disease Control and Prevention Division of Viral Diseases, Pathogen Discovery	Dakota Howard et al
EPI_ISL_3750155	USA/WV-CDC-LC0182036/2021	2021-08-10	North America	USA	Laboratory Corporation of America	Centers for Disease Control and Prevention Division of Viral Diseases, Pathogen Discovery	Dakota Howard et al
EPI_ISL_3750154	USA/WV-CDC-LC0182154/2021	2021-08-09	North America	USA	Laboratory Corporation of America	Centers for Disease Control and Prevention Division of Viral Diseases, Pathogen Discovery	Dakota Howard et al
EPI_ISL_3750152	USA/WV-CDC-LC0182155/2021	2021-08-10	North America	USA	Laboratory Corporation of America	Centers for Disease Control and Prevention Division of Viral Diseases, Pathogen Discovery	Dakota Howard et al
EPI_ISL_3750127	USA/WV-CDC-LC0182182/2021	2021-08-06	North America	USA	Laboratory Corporation of America	Centers for Disease Control and Prevention Division of Viral Diseases, Pathogen Discovery	Dakota Howard et al
EPI_ISL_3749981	USA/WV-CDC-LC0182188/2021	2021-08-06	North America	USA	Laboratory Corporation of America	Centers for Disease Control and Prevention Division of Viral Diseases, Pathogen Discovery	Dakota Howard et al
EPI_ISL_3750148	USA/WV-CDC-LC0182191/2021	2021-08-10	North America	USA	Laboratory Corporation of America	Centers for Disease Control and Prevention Division of Viral Diseases, Pathogen Discovery	Dakota Howard et al
EPI_ISL_3750147	USA/WV-CDC-LC0182192/2021	2021-08-10	North America	USA	Laboratory Corporation of America	Centers for Disease Control and Prevention Division of Viral Diseases, Pathogen Discovery	Dakota Howard et al
EPI_ISL_3750146	USA/WV-CDC-LC0182193/2021	2021-08-10	North America	USA	Laboratory Corporation of America	Centers for Disease Control and Prevention Division of Viral Diseases, Pathogen Discovery	Dakota Howard et al
EPI_ISL_3750003	USA/WV-CDC-LC0182203/2021	2021-08-08	North America	USA	Laboratory Corporation of America	Centers for Disease Control and Prevention Division of Viral Diseases, Pathogen Discovery	Dakota Howard et al
EPI_ISL_3750151	USA/WV-CDC-LC0182368/2021	2021-08-10	North America	USA	Laboratory Corporation of America	Centers for Disease Control and Prevention Division of Viral Diseases, Pathogen Discovery	Dakota Howard et al
EPI_ISL_3750002	USA/WV-CDC-LC0182389/2021	2021-08-09	North America	USA	Laboratory Corporation of America	Centers for Disease Control and Prevention Division of Viral Diseases, Pathogen Discovery	Dakota Howard et al
EPI_ISL_3749936	USA/WV-CDC-LC0182424/2021	2021-08-07	North America	USA	Laboratory Corporation of America	Centers for Disease Control and Prevention Division of Viral Diseases, Pathogen Discovery	Dakota Howard et al
EPI_ISL_3749939	USA/WV-CDC-LC0182483/2021	2021-08-07	North America	USA	Laboratory Corporation of America	Centers for Disease Control and Prevention Division of Viral Diseases, Pathogen Discovery	Dakota Howard et al
EPI_ISL_3743149	USA/WV-CDC-LC0183481/2021	2021-08-12	North America	USA	Laboratory Corporation of America	Centers for Disease Control and Prevention Division of Viral Diseases, Pathogen Discovery	Dakota Howard et al
EPI_ISL_3743146	USA/WV-CDC-LC0183482/2021	2021-08-12	North America	USA	Laboratory Corporation of America	Centers for Disease Control and Prevention Division of Viral Diseases, Pathogen Discovery	Dakota Howard et al
EPI_ISL_3743139	USA/WV-CDC-LC0183483/2021	2021-08-12	North America	USA	Laboratory Corporation of America	Centers for Disease Control and Prevention Division of Viral Diseases, Pathogen Discovery	Dakota Howard et al
EPI_ISL_3743124	USA/WV-CDC-LC0183484/2021	2021-08-11	North America	USA	Laboratory Corporation of America	Centers for Disease Control and Prevention Division of Viral Diseases, Pathogen Discovery	Dakota Howard et al
EPI_ISL_3743136	USA/WV-CDC-LC0183550/2021	2021-08-12	North America	USA	Laboratory Corporation of America	Centers for Disease Control and Prevention Division of Viral Diseases, Pathogen Discovery	Dakota Howard et al
EPI_ISL_3743126	USA/WV-CDC-LC0183551/2021	2021-08-12	North America	USA	Laboratory Corporation of America	Centers for Disease Control and Prevention Division of Viral Diseases, Pathogen Discovery	Dakota Howard et al
EPI_ISL_3743129	USA/WV-CDC-LC0183553/2021	2021-08-11	North America	USA	Laboratory Corporation of America	Centers for Disease Control and Prevention Division of Viral Diseases, Pathogen Discovery	Dakota Howard et al
EPI_ISL_3743134	USA/WV-CDC-LC0183555/2021	2021-08-12	North America	USA	Laboratory Corporation of America	Centers for Disease Control and Prevention Division of Viral Diseases, Pathogen Discovery	Dakota Howard et al
EPI_ISL_3743132	USA/WV-CDC-LC0183556/2021	2021-08-12	North America	USA	Laboratory Corporation of America	Centers for Disease Control and Prevention Division of Viral Diseases, Pathogen Discovery	Dakota Howard et al
EPI_ISL_3743141	USA/WV-CDC-LC0183867/2021	2021-08-12	North America	USA	Laboratory Corporation of America	Centers for Disease Control and Prevention Division of Viral Diseases, Pathogen Discovery	Dakota Howard et al
EPI_ISL_3743199	USA/WV-CDC-LC0183869/2021	2021-08-12	North America	USA	Laboratory Corporation of America	Centers for Disease Control and Prevention Division of Viral Diseases, Pathogen Discovery	Dakota Howard et al
EPI_ISL_3743200	USA/WV-CDC-LC0183907/2021	2021-08-12	North America	USA	Laboratory Corporation of America	Centers for Disease Control and Prevention Division of Viral Diseases, Pathogen Discovery	Dakota Howard et al
EPI_ISL_3742979	USA/WV-CDC-LC0184030/2021	2021-08-11	North America	USA	Laboratory Corporation of America	Centers for Disease Control and Prevention Division of Viral Diseases, Pathogen Discovery	Dakota Howard et al
EPI_ISL_3742811	USA/WV-CDC-LC0184031/2021	2021-08-11	North America	USA	Laboratory Corporation of America	Centers for Disease Control and Prevention Division of Viral Diseases, Pathogen Discovery	Dakota Howard et al
EPI_ISL_3742978	USA/WV-CDC-LC0184032/2021	2021-08-11	North America	USA	Laboratory Corporation of America	Centers for Disease Control and Prevention Division of Viral Diseases, Pathogen Discovery	Dakota Howard et al
EPI_ISL_3748022	USA/WV-CDC-LC0184477/2021	2021-08-10	North America	USA	Laboratory Corporation of America	Centers for Disease Control and Prevention Division of Viral Diseases, Pathogen Discovery	Dakota Howard et al
EPI_ISL_3743443	USA/WV-CDC-LC0186685/2021	2021-08-12	North America	USA	Laboratory Corporation of America	Centers for Disease Control and Prevention Division of Viral Diseases, Pathogen Discovery	Dakota Howard et al
EPI_ISL_3743744	USA/WV-CDC-LC0186840/2021	2021-08-13	North America	USA	Laboratory Corporation of America	Centers for Disease Control and Prevention Division of Viral Diseases, Pathogen Discovery	Dakota Howard et al
EPI_ISL_3743741	USA/WV-CDC-LC0186856/2021	2021-08-13	North America	USA	Laboratory Corporation of America	Centers for Disease Control and Prevention Division of Viral Diseases, Pathogen Discovery	Dakota Howard et al
EPI_ISL_3743742	USA/WV-CDC-LC0186857/2021	2021-08-13	North America	USA	Laboratory Corporation of America	Centers for Disease Control and Prevention Division of Viral Diseases, Pathogen Discovery	Dakota Howard et al
EPI_ISL_3743743	USA/WV-CDC-LC0186860/2021	2021-08-13	North America	USA	Laboratory Corporation of America	Centers for Disease Control and Prevention Division of Viral Diseases, Pathogen Discovery	Dakota Howard et al
EPI_ISL_3743740	USA/WV-CDC-LC0186931/2021	2021-08-13	North America	USA	Laboratory Corporation of America	Centers for Disease Control and Prevention Division of Viral Diseases, Pathogen Discovery	Dakota Howard et al
EPI_ISL_3743745	USA/WV-CDC-LC0186933/2021	2021-08-13	North America	USA	Laboratory Corporation of America	Centers for Disease Control and Prevention Division of Viral Diseases, Pathogen Discovery	Dakota Howard et al
EPI_ISL_3743746	USA/WV-CDC-LC0186934/2021	2021-08-12	North America	USA	Laboratory Corporation of America	Centers for Disease Control and Prevention Division of Viral Diseases, Pathogen Discovery	Dakota Howard et al
EPI_ISL_3743747	USA/WV-CDC-LC0186935/2021	2021-08-13	North America	USA	Laboratory Corporation of America	Centers for Disease Control and Prevention Division of Viral Diseases, Pathogen Discovery	Dakota Howard et al
EPI_ISL_3745563	USA/WV-CDC-LC0187491/2021	2021-08-16	North America	USA	Laboratory Corporation of America	Centers for Disease Control and Prevention Division of Viral Diseases, Pathogen Discovery	Dakota Howard et al
EPI_ISL_3745568	USA/WV-CDC-LC0187718/2021	2021-08-16	North America	USA	Laboratory Corporation of America	Centers for Disease Control and Prevention Division of Viral Diseases, Pathogen Discovery	Dakota Howard et al
EPI_ISL_3745552	USA/WV-CDC-LC0187719/2021	2021-08-16	North America	USA	Laboratory Corporation of America	Centers for Disease Control and Prevention Division of Viral Diseases, Pathogen Discovery	Dakota Howard et al
EPI_ISL_3745556	USA/WV-CDC-LC0187720/2021	2021-08-16	North America	USA	Laboratory Corporation of America	Centers for Disease Control and Prevention Division of Viral Diseases, Pathogen Discovery	Dakota Howard et al
EPI_ISL_3745551	USA/WV-CDC-LC0187721/2021	2021-08-16	North America	USA	Laboratory Corporation of America	Centers for Disease Control and Prevention Division of Viral Diseases, Pathogen Discovery	Dakota Howard et al
EPI_ISL_3745567	USA/WV-CDC-LC0187727/2021	2021-08-14	North America	USA	Laboratory Corporation of America	Centers for Disease Control and Prevention Division of Viral Diseases, Pathogen Discovery	Dakota Howard et al
EPI_ISL_3745569	USA/WV-CDC-LC0187840/2021	2021-08-16	North America	USA	Laboratory Corporation of America	Centers for Disease Control and Prevention Division of Viral Diseases, Pathogen Discovery	Dakota Howard et al
EPI_ISL_3749095	USA/WV-CDC-LC0188720/2021	2021-08-10	North America	USA	Laboratory Corporation of America	Centers for Disease Control and Prevention Division of Viral Diseases, Pathogen Discovery	Dakota Howard et al
EPI_ISL_3751908	USA/WV-CDC-LC0189882/2021	2021-07-26	North America	USA	Laboratory Corporation of America	Centers for Disease Control and Prevention Division of Viral Diseases, Pathogen Discovery	Dakota Howard et al
EPI_ISL_3751790	USA/WV-CDC-LC0189884/2021	2021-07-26	North America	USA	Laboratory Corporation of America	Centers for Disease Control and Prevention Division of Viral Diseases, Pathogen Discovery	Dakota Howard et al
EPI_ISL_3751789	USA/WV-CDC-LC0189885/2021	2021-07-26	North America	USA	Laboratory Corporation of America	Centers for Disease Control and Prevention Division of Viral Diseases, Pathogen Discovery	Dakota Howard et al
EPI_ISL_3751784	USA/WV-CDC-LC0189889/2021	2021-07-26	North America	USA	Laboratory Corporation of America	Centers for Disease Control and Prevention Division of Viral Diseases, Pathogen Discovery	Dakota Howard et al
EPI_ISL_3751947	USA/WV-CDC-LC0189912/2021	2021-07-26	North America	USA	Laboratory Corporation of America	Centers for Disease Control and Prevention Division of Viral Diseases, Pathogen Discovery	Dakota Howard et al
EPI_ISL_3751983	USA/WV-CDC-LC0189920/2021	2021-07-26	North America	USA	Laboratory Corporation of America	Centers for Disease Control and Prevention Division of Viral Diseases, Pathogen Discovery	Dakota Howard et al
EPI_ISL_3751995	USA/WV-CDC-LC0189947/2021	2021-07-26	North America	USA	Laboratory Corporation of America	Centers for Disease Control and Prevention Division of Viral Diseases, Pathogen Discovery	Dakota Howard et al
EPI_ISL_3751941	USA/WV-CDC-LC0189952/2021	2021-07-26	North America	USA	Laboratory Corporation of America	Centers for Disease Control and Prevention Division of Viral Diseases, Pathogen Discovery	Dakota Howard et al
EPI_ISL_3751946	USA/WV-CDC-LC0189953/2021	2021-07-26	North America	USA	Laboratory Corporation of America	Centers for Disease Control and Prevention Division of Viral Diseases, Pathogen Discovery	Dakota Howard et al
EPI_ISL_3751940	USA/WV-CDC-LC0189954/2021	2021-07-26	North America	USA	Laboratory Corporation of America	Centers for Disease Control and Prevention Division of Viral Diseases, Pathogen Discovery	Dakota Howard et al
EPI_ISL_3751944	USA/WV-CDC-LC0189955/2021	2021-07-26	North America	USA	Laboratory Corporation of America	Centers for Disease Control and Prevention Division of Viral Diseases, Pathogen Discovery	Dakota Howard et al
EPI_ISL_3751783	USA/WV-CDC-LC0189956/2021	2021-07-26	North America	USA	Laboratory Corporation of America	Centers for Disease Control and Prevention Division of Viral Diseases, Pathogen Discovery	Dakota Howard et al
EPI_ISL_3751781	USA/WV-CDC-LC0189958/2021	2021-07-26	North America	USA	Laboratory Corporation of America	Centers for Disease Control and Prevention Division of Viral Diseases, Pathogen Discovery	Dakota Howard et al
EPI_ISL_3751939	USA/WV-CDC-LC0189959/2021	2021-07-26	North America	USA	Laboratory Corporation of America	Centers for Disease Control and Prevention Division of Viral Diseases, Pathogen Discovery	Dakota Howard et al
EPI_ISL_3751780	USA/WV-CDC-LC0189960/2021	2021-07-26	North America	USA	Laboratory Corporation of America	Centers for Disease Control and Prevention Division of Viral Diseases, Pathogen Discovery	Dakota Howard et al
EPI_ISL_3751782	USA/WV-CDC-LC0189962/2021	2021-07-26	North America	USA	Laboratory Corporation of America	Centers for Disease Control and Prevention Division of Viral Diseases, Pathogen Discovery	Dakota Howard et al
EPI_ISL_3751785	USA/WV-CDC-LC0189966/2021	2021-07-26	North America	USA	Laboratory Corporation of America	Centers for Disease Control and Prevention Division of Viral Diseases, Pathogen Discovery	Dakota Howard et al
EPI_ISL_3751793	USA/WV-CDC-LC0190017/2021	2021-07-26	North America	USA	Laboratory Corporation of America	Centers for Disease Control and Prevention Division of Viral Diseases, Pathogen Discovery	Dakota Howard et al
EPI_ISL_3751945	USA/WV-CDC-LC0190018/2021	2021-07-26	North America	USA	Laboratory Corporation of America	Centers for Disease Control and Prevention Division of Viral Diseases, Pathogen Discovery	Dakota Howard et al
EPI_ISL_3744422	USA/WV-CDC-LC0190198/2021	2021-08-13	North America	USA	Laboratory Corporation of America	Centers for Disease Control and Prevention Division of Viral Diseases, Pathogen Discovery	Dakota Howard et al
EPI_ISL_3744420	USA/WV-CDC-LC0190199/2021	2021-08-13	North America	USA	Laboratory Corporation of America	Centers for Disease Control and Prevention Division of Viral Diseases, Pathogen Discovery	Dakota Howard et al
EPI_ISL_3744475	USA/WV-CDC-LC0190811/2021	2021-08-15	North America	USA	Laboratory Corporation of America	Centers for Disease Control and Prevention Division of Viral Diseases, Pathogen Discovery	Dakota Howard et al
EPI_ISL_3744466	USA/WV-CDC-LC0190816/2021	2021-08-16	North America	USA	Laboratory Corporation of America	Centers for Disease Control and Prevention Division of Viral Diseases, Pathogen Discovery	Dakota Howard et al
EPI_ISL_3744461	USA/WV-CDC-LC0190818/2021	2021-08-16	North America	USA	Laboratory Corporation of America	Centers for Disease Control and Prevention Division of Viral Diseases, Pathogen Discovery	Dakota Howard et al
EPI_ISL_3744470	USA/WV-CDC-LC0190820/2021	2021-08-16	North America	USA	Laboratory Corporation of America	Centers for Disease Control and Prevention Division of Viral Diseases, Pathogen Discovery	Dakota Howard et al
EPI_ISL_3744471	USA/WV-CDC-LC0190821/2021	2021-08-16	North America	USA	Laboratory Corporation of America	Centers for Disease Control and Prevention Division of Viral Diseases, Pathogen Discovery	Dakota Howard et al
EPI_ISL_3744473	USA/WV-CDC-LC0190822/2021	2021-08-16	North America	USA	Laboratory Corporation of America	Centers for Disease Control and Prevention Division of Viral Diseases, Pathogen Discovery	Dakota Howard et al
EPI_ISL_3744469	USA/WV-CDC-LC0190823/2021	2021-08-16	North America	USA	Laboratory Corporation of America	Centers for Disease Control and Prevention Division of Viral Diseases, Pathogen Discovery	Dakota Howard et al
EPI_ISL_3744474	USA/WV-CDC-LC0190825/2021	2021-08-15	North America	USA	Laboratory Corporation of America	Centers for Disease Control and Prevention Division of Viral Diseases, Pathogen Discovery	Dakota Howard et al
EPI_ISL_3751569	USA/WV-CDC-LC0191324/2021	2021-08-09	North America	USA	Laboratory Corporation of America	Centers for Disease Control and Prevention Division of Viral Diseases, Pathogen Discovery	Dakota Howard et al
EPI_ISL_3751575	USA/WV-CDC-LC0191389/2021	2021-08-09	North America	USA	Laboratory Corporation of America	Centers for Disease Control and Prevention Division of Viral Diseases, Pathogen Discovery	Dakota Howard et al
EPI_ISL_3751570	USA/WV-CDC-LC0191390/2021	2021-08-09	North America	USA	Laboratory Corporation of America	Centers for Disease Control and Prevention Division of Viral Diseases, Pathogen Discovery	Dakota Howard et al
EPI_ISL_3751566	USA/WV-CDC-LC0191391/2021	2021-08-09	North America	USA	Laboratory Corporation of America	Centers for Disease Control and Prevention Division of Viral Diseases, Pathogen Discovery	Dakota Howard et al
EPI_ISL_3751559	USA/WV-CDC-LC0191392/2021	2021-08-09	North America	USA	Laboratory Corporation of America	Centers for Disease Control and Prevention Division of Viral Diseases, Pathogen Discovery	Dakota Howard et al
EPI_ISL_3751577	USA/WV-CDC-LC0191395/2021	2021-08-09	North America	USA	Laboratory Corporation of America	Centers for Disease Control and Prevention Division of Viral Diseases, Pathogen Discovery	Dakota Howard et al
EPI_ISL_3751567	USA/WV-CDC-LC0191397/2021	2021-08-09	North America	USA	Laboratory Corporation of America	Centers for Disease Control and Prevention Division of Viral Diseases, Pathogen Discovery	Dakota Howard et al
EPI_ISL_3751478	USA/WV-CDC-LC0191398/2021	2021-08-09	North America	USA	Laboratory Corporation of America	Centers for Disease Control and Prevention Division of Viral Diseases, Pathogen Discovery	Dakota Howard et al
EPI_ISL_3751573	USA/WV-CDC-LC0191400/2021	2021-08-09	North America	USA	Laboratory Corporation of America	Centers for Disease Control and Prevention Division of Viral Diseases, Pathogen Discovery	Dakota Howard et al
EPI_ISL_3751571	USA/WV-CDC-LC0191401/2021	2021-08-09	North America	USA	Laboratory Corporation of America	Centers for Disease Control and Prevention Division of Viral Diseases, Pathogen Discovery	Dakota Howard et al
EPI_ISL_3751555	USA/WV-CDC-LC0191410/2021	2021-08-07	North America	USA	Laboratory Corporation of America	Centers for Disease Control and Prevention Division of Viral Diseases, Pathogen Discovery	Dakota Howard et al
EPI_ISL_3754971	USA/WV-CDC-LC0192113/2021	2021-08-12	North America	USA	Laboratory Corporation of America	Centers for Disease Control and Prevention Division of Viral Diseases, Pathogen Discovery	Dakota Howard et al
EPI_ISL_3755398	USA/WV-CDC-LC0192704/2021	2021-08-13	North America	USA	Laboratory Corporation of America	Centers for Disease Control and Prevention Division of Viral Diseases, Pathogen Discovery	Dakota Howard et al
EPI_ISL_4149034	USA/WV-CDC-LC0193748/2021	2021-08-18	North America	USA	Laboratory Corporation of America	Centers for Disease Control and Prevention Division of Viral Diseases, Pathogen Discovery	Dakota Howard et al
EPI_ISL_4149035	USA/WV-CDC-LC0193749/2021	2021-08-18	North America	USA	Laboratory Corporation of America	Centers for Disease Control and Prevention Division of Viral Diseases, Pathogen Discovery	Dakota Howard et al
EPI_ISL_4148915	USA/WV-CDC-LC0193833/2021	2021-08-18	North America	USA	Laboratory Corporation of America	Centers for Disease Control and Prevention Division of Viral Diseases, Pathogen Discovery	Dakota Howard et al
EPI_ISL_4148914	USA/WV-CDC-LC0193834/2021	2021-08-18	North America	USA	Laboratory Corporation of America	Centers for Disease Control and Prevention Division of Viral Diseases, Pathogen Discovery	Dakota Howard et al
EPI_ISL_4148896	USA/WV-CDC-LC0193871/2021	2021-08-18	North America	USA	Laboratory Corporation of America	Centers for Disease Control and Prevention Division of Viral Diseases, Pathogen Discovery	Dakota Howard et al
EPI_ISL_4148912	USA/WV-CDC-LC0193873/2021	2021-08-18	North America	USA	Laboratory Corporation of America	Centers for Disease Control and Prevention Division of Viral Diseases, Pathogen Discovery	Dakota Howard et al
EPI_ISL_4148905	USA/WV-CDC-LC0194081/2021	2021-08-18	North America	USA	Laboratory Corporation of America	Centers for Disease Control and Prevention Division of Viral Diseases, Pathogen Discovery	Dakota Howard et al
EPI_ISL_4148921	USA/WV-CDC-LC0194082/2021	2021-08-18	North America	USA	Laboratory Corporation of America	Centers for Disease Control and Prevention Division of Viral Diseases, Pathogen Discovery	Dakota Howard et al
EPI_ISL_4148920	USA/WV-CDC-LC0194089/2021	2021-08-18	North America	USA	Laboratory Corporation of America	Centers for Disease Control and Prevention Division of Viral Diseases, Pathogen Discovery	Dakota Howard et al
EPI_ISL_4148918	USA/WV-CDC-LC0194090/2021	2021-08-18	North America	USA	Laboratory Corporation of America	Centers for Disease Control and Prevention Division of Viral Diseases, Pathogen Discovery	Dakota Howard et al
EPI_ISL_4148919	USA/WV-CDC-LC0194091/2021	2021-08-18	North America	USA	Laboratory Corporation of America	Centers for Disease Control and Prevention Division of Viral Diseases, Pathogen Discovery	Dakota Howard et al
EPI_ISL_4148922	USA/WV-CDC-LC0194095/2021	2021-08-17	North America	USA	Laboratory Corporation of America	Centers for Disease Control and Prevention Division of Viral Diseases, Pathogen Discovery	Dakota Howard et al
EPI_ISL_4148913	USA/WV-CDC-LC0194213/2021	2021-08-18	North America	USA	Laboratory Corporation of America	Centers for Disease Control and Prevention Division of Viral Diseases, Pathogen Discovery	Dakota Howard et al
EPI_ISL_4148572	USA/WV-CDC-LC0194339/2021	2021-08-17	North America	USA	Laboratory Corporation of America	Centers for Disease Control and Prevention Division of Viral Diseases, Pathogen Discovery	Dakota Howard et al
EPI_ISL_4148571	USA/WV-CDC-LC0194340/2021	2021-08-17	North America	USA	Laboratory Corporation of America	Centers for Disease Control and Prevention Division of Viral Diseases, Pathogen Discovery	Dakota Howard et al
EPI_ISL_4149286	USA/WV-CDC-LC0194423/2021	2021-08-18	North America	USA	Laboratory Corporation of America	Centers for Disease Control and Prevention Division of Viral Diseases, Pathogen Discovery	Dakota Howard et al
EPI_ISL_4149285	USA/WV-CDC-LC0194424/2021	2021-08-17	North America	USA	Laboratory Corporation of America	Centers for Disease Control and Prevention Division of Viral Diseases, Pathogen Discovery	Dakota Howard et al
EPI_ISL_4149283	USA/WV-CDC-LC0194444/2021	2021-08-18	North America	USA	Laboratory Corporation of America	Centers for Disease Control and Prevention Division of Viral Diseases, Pathogen Discovery	Dakota Howard et al
EPI_ISL_4149281	USA/WV-CDC-LC0194445/2021	2021-08-18	North America	USA	Laboratory Corporation of America	Centers for Disease Control and Prevention Division of Viral Diseases, Pathogen Discovery	Dakota Howard et al
EPI_ISL_4149284	USA/WV-CDC-LC0194446/2021	2021-08-18	North America	USA	Laboratory Corporation of America	Centers for Disease Control and Prevention Division of Viral Diseases, Pathogen Discovery	Dakota Howard et al
EPI_ISL_4149409	USA/WV-CDC-LC0194475/2021	2021-08-18	North America	USA	Laboratory Corporation of America	Centers for Disease Control and Prevention Division of Viral Diseases, Pathogen Discovery	Dakota Howard et al
EPI_ISL_4149443	USA/WV-CDC-LC0195078/2021	2021-08-19	North America	USA	Laboratory Corporation of America	Centers for Disease Control and Prevention Division of Viral Diseases, Pathogen Discovery	Dakota Howard et al
EPI_ISL_4149441	USA/WV-CDC-LC0195079/2021	2021-08-19	North America	USA	Laboratory Corporation of America	Centers for Disease Control and Prevention Division of Viral Diseases, Pathogen Discovery	Dakota Howard et al
EPI_ISL_4149444	USA/WV-CDC-LC0195084/2021	2021-08-18	North America	USA	Laboratory Corporation of America	Centers for Disease Control and Prevention Division of Viral Diseases, Pathogen Discovery	Dakota Howard et al
EPI_ISL_4149931	USA/WV-CDC-LC0195720/2021	2021-08-16	North America	USA	Laboratory Corporation of America	Centers for Disease Control and Prevention Division of Viral Diseases, Pathogen Discovery	Dakota Howard et al
EPI_ISL_4152108	USA/WV-CDC-LC0198049/2021	2021-08-20	North America	USA	Laboratory Corporation of America	Centers for Disease Control and Prevention Division of Viral Diseases, Pathogen Discovery	Dakota Howard et al
EPI_ISL_4152396	USA/WV-CDC-LC0198805/2021	2021-08-20	North America	USA	Laboratory Corporation of America	Centers for Disease Control and Prevention Division of Viral Diseases, Pathogen Discovery	Dakota Howard et al
EPI_ISL_4150594	USA/WV-CDC-LC0200856/2021	2021-08-18	North America	USA	Laboratory Corporation of America	Centers for Disease Control and Prevention Division of Viral Diseases, Pathogen Discovery	Dakota Howard et al
EPI_ISL_4150713	USA/WV-CDC-LC0201234/2021	2021-08-17	North America	USA	Laboratory Corporation of America	Centers for Disease Control and Prevention Division of Viral Diseases, Pathogen Discovery	Dakota Howard et al
EPI_ISL_4152497	USA/WV-CDC-LC0202345/2021	2021-08-05	North America	USA	Laboratory Corporation of America	Centers for Disease Control and Prevention Division of Viral Diseases, Pathogen Discovery	Dakota Howard et al
EPI_ISL_4152457	USA/WV-CDC-LC0202372/2021	2021-08-03	North America	USA	Laboratory Corporation of America	Centers for Disease Control and Prevention Division of Viral Diseases, Pathogen Discovery	Dakota Howard et al
EPI_ISL_4152458	USA/WV-CDC-LC0202405/2021	2021-08-04	North America	USA	Laboratory Corporation of America	Centers for Disease Control and Prevention Division of Viral Diseases, Pathogen Discovery	Dakota Howard et al
EPI_ISL_4152655	USA/WV-CDC-LC0202457/2021	2021-08-05	North America	USA	Laboratory Corporation of America	Centers for Disease Control and Prevention Division of Viral Diseases, Pathogen Discovery	Dakota Howard et al
EPI_ISL_4152651	USA/WV-CDC-LC0202458/2021	2021-08-06	North America	USA	Laboratory Corporation of America	Centers for Disease Control and Prevention Division of Viral Diseases, Pathogen Discovery	Dakota Howard et al
EPI_ISL_4152566	USA/WV-CDC-LC0202707/2021	2021-08-05	North America	USA	Laboratory Corporation of America	Centers for Disease Control and Prevention Division of Viral Diseases, Pathogen Discovery	Dakota Howard et al
EPI_ISL_4153032	USA/WV-CDC-LC0203456/2021	2021-08-09	North America	USA	Laboratory Corporation of America	Centers for Disease Control and Prevention Division of Viral Diseases, Pathogen Discovery	Dakota Howard et al
EPI_ISL_4153033	USA/WV-CDC-LC0203459/2021	2021-08-10	North America	USA	Laboratory Corporation of America	Centers for Disease Control and Prevention Division of Viral Diseases, Pathogen Discovery	Dakota Howard et al
EPI_ISL_4153036	USA/WV-CDC-LC0203460/2021	2021-08-09	North America	USA	Laboratory Corporation of America	Centers for Disease Control and Prevention Division of Viral Diseases, Pathogen Discovery	Dakota Howard et al
EPI_ISL_4153034	USA/WV-CDC-LC0203461/2021	2021-08-10	North America	USA	Laboratory Corporation of America	Centers for Disease Control and Prevention Division of Viral Diseases, Pathogen Discovery	Dakota Howard et al
EPI_ISL_4153030	USA/WV-CDC-LC0203463/2021	2021-08-09	North America	USA	Laboratory Corporation of America	Centers for Disease Control and Prevention Division of Viral Diseases, Pathogen Discovery	Dakota Howard et al
EPI_ISL_4153389	USA/WV-CDC-LC0204741/2021	2021-08-15	North America	USA	Laboratory Corporation of America	Centers for Disease Control and Prevention Division of Viral Diseases, Pathogen Discovery	Dakota Howard et al
EPI_ISL_4153353	USA/WV-CDC-LC0204742/2021	2021-08-15	North America	USA	Laboratory Corporation of America	Centers for Disease Control and Prevention Division of Viral Diseases, Pathogen Discovery	Dakota Howard et al
EPI_ISL_4153397	USA/WV-CDC-LC0204746/2021	2021-08-15	North America	USA	Laboratory Corporation of America	Centers for Disease Control and Prevention Division of Viral Diseases, Pathogen Discovery	Dakota Howard et al
EPI_ISL_4153330	USA/WV-CDC-LC0204749/2021	2021-08-15	North America	USA	Laboratory Corporation of America	Centers for Disease Control and Prevention Division of Viral Diseases, Pathogen Discovery	Dakota Howard et al
EPI_ISL_4153331	USA/WV-CDC-LC0204750/2021	2021-08-15	North America	USA	Laboratory Corporation of America	Centers for Disease Control and Prevention Division of Viral Diseases, Pathogen Discovery	Dakota Howard et al
EPI_ISL_4153339	USA/WV-CDC-LC0204760/2021	2021-08-15	North America	USA	Laboratory Corporation of America	Centers for Disease Control and Prevention Division of Viral Diseases, Pathogen Discovery	Dakota Howard et al
EPI_ISL_4153395	USA/WV-CDC-LC0204769/2021	2021-08-14	North America	USA	Laboratory Corporation of America	Centers for Disease Control and Prevention Division of Viral Diseases, Pathogen Discovery	Dakota Howard et al
EPI_ISL_4153230	USA/WV-CDC-LC0204785/2021	2021-08-11	North America	USA	Laboratory Corporation of America	Centers for Disease Control and Prevention Division of Viral Diseases, Pathogen Discovery	Dakota Howard et al
EPI_ISL_4153254	USA/WV-CDC-LC0204789/2021	2021-08-15	North America	USA	Laboratory Corporation of America	Centers for Disease Control and Prevention Division of Viral Diseases, Pathogen Discovery	Dakota Howard et al
EPI_ISL_4153344	USA/WV-CDC-LC0204790/2021	2021-08-15	North America	USA	Laboratory Corporation of America	Centers for Disease Control and Prevention Division of Viral Diseases, Pathogen Discovery	Dakota Howard et al
EPI_ISL_4153252	USA/WV-CDC-LC0204792/2021	2021-08-15	North America	USA	Laboratory Corporation of America	Centers for Disease Control and Prevention Division of Viral Diseases, Pathogen Discovery	Dakota Howard et al
EPI_ISL_4153382	USA/WV-CDC-LC0204830/2021	2021-08-15	North America	USA	Laboratory Corporation of America	Centers for Disease Control and Prevention Division of Viral Diseases, Pathogen Discovery	Dakota Howard et al
EPI_ISL_4153340	USA/WV-CDC-LC0204956/2021	2021-08-15	North America	USA	Laboratory Corporation of America	Centers for Disease Control and Prevention Division of Viral Diseases, Pathogen Discovery	Dakota Howard et al
EPI_ISL_4153338	USA/WV-CDC-LC0204957/2021	2021-08-15	North America	USA	Laboratory Corporation of America	Centers for Disease Control and Prevention Division of Viral Diseases, Pathogen Discovery	Dakota Howard et al
EPI_ISL_4153355	USA/WV-CDC-LC0204959/2021	2021-08-15	North America	USA	Laboratory Corporation of America	Centers for Disease Control and Prevention Division of Viral Diseases, Pathogen Discovery	Dakota Howard et al
EPI_ISL_4153343	USA/WV-CDC-LC0204962/2021	2021-08-15	North America	USA	Laboratory Corporation of America	Centers for Disease Control and Prevention Division of Viral Diseases, Pathogen Discovery	Dakota Howard et al
EPI_ISL_4153354	USA/WV-CDC-LC0204969/2021	2021-08-15	North America	USA	Laboratory Corporation of America	Centers for Disease Control and Prevention Division of Viral Diseases, Pathogen Discovery	Dakota Howard et al
EPI_ISL_4153370	USA/WV-CDC-LC0204972/2021	2021-08-15	North America	USA	Laboratory Corporation of America	Centers for Disease Control and Prevention Division of Viral Diseases, Pathogen Discovery	Dakota Howard et al
EPI_ISL_4153255	USA/WV-CDC-LC0204973/2021	2021-08-14	North America	USA	Laboratory Corporation of America	Centers for Disease Control and Prevention Division of Viral Diseases, Pathogen Discovery	Dakota Howard et al
EPI_ISL_4153253	USA/WV-CDC-LC0204980/2021	2021-08-15	North America	USA	Laboratory Corporation of America	Centers for Disease Control and Prevention Division of Viral Diseases, Pathogen Discovery	Dakota Howard et al
EPI_ISL_4153332	USA/WV-CDC-LC0204981/2021	2021-08-14	North America	USA	Laboratory Corporation of America	Centers for Disease Control and Prevention Division of Viral Diseases, Pathogen Discovery	Dakota Howard et al
EPI_ISL_4153256	USA/WV-CDC-LC0204983/2021	2021-08-15	North America	USA	Laboratory Corporation of America	Centers for Disease Control and Prevention Division of Viral Diseases, Pathogen Discovery	Dakota Howard et al
EPI_ISL_4153342	USA/WV-CDC-LC0204987/2021	2021-08-15	North America	USA	Laboratory Corporation of America	Centers for Disease Control and Prevention Division of Viral Diseases, Pathogen Discovery	Dakota Howard et al
EPI_ISL_4153352	USA/WV-CDC-LC0204992/2021	2021-08-15	North America	USA	Laboratory Corporation of America	Centers for Disease Control and Prevention Division of Viral Diseases, Pathogen Discovery	Dakota Howard et al
EPI_ISL_4153341	USA/WV-CDC-LC0205007/2021	2021-08-15	North America	USA	Laboratory Corporation of America	Centers for Disease Control and Prevention Division of Viral Diseases, Pathogen Discovery	Dakota Howard et al
EPI_ISL_4153351	USA/WV-CDC-LC0205009/2021	2021-08-15	North America	USA	Laboratory Corporation of America	Centers for Disease Control and Prevention Division of Viral Diseases, Pathogen Discovery	Dakota Howard et al
EPI_ISL_4153386	USA/WV-CDC-LC0205014/2021	2021-08-15	North America	USA	Laboratory Corporation of America	Centers for Disease Control and Prevention Division of Viral Diseases, Pathogen Discovery	Dakota Howard et al
EPI_ISL_4166475	USA/WV-CDC-LC0207572/2021	2021-08-20	North America	USA	Laboratory Corporation of America	Centers for Disease Control and Prevention Division of Viral Diseases, Pathogen Discovery	Dakota Howard et al
EPI_ISL_4166480	USA/WV-CDC-LC0207573/2021	2021-08-20	North America	USA	Laboratory Corporation of America	Centers for Disease Control and Prevention Division of Viral Diseases, Pathogen Discovery	Dakota Howard et al
EPI_ISL_4166478	USA/WV-CDC-LC0207574/2021	2021-08-20	North America	USA	Laboratory Corporation of America	Centers for Disease Control and Prevention Division of Viral Diseases, Pathogen Discovery	Dakota Howard et al
EPI_ISL_4166482	USA/WV-CDC-LC0207575/2021	2021-08-20	North America	USA	Laboratory Corporation of America	Centers for Disease Control and Prevention Division of Viral Diseases, Pathogen Discovery	Dakota Howard et al
EPI_ISL_4166267	USA/WV-CDC-LC0207685/2021	2021-08-19	North America	USA	Laboratory Corporation of America	Centers for Disease Control and Prevention Division of Viral Diseases, Pathogen Discovery	Dakota Howard et al
EPI_ISL_4166485	USA/WV-CDC-LC0207695/2021	2021-08-19	North America	USA	Laboratory Corporation of America	Centers for Disease Control and Prevention Division of Viral Diseases, Pathogen Discovery	Dakota Howard et al
EPI_ISL_4166277	USA/WV-CDC-LC0207706/2021	2021-08-19	North America	USA	Laboratory Corporation of America	Centers for Disease Control and Prevention Division of Viral Diseases, Pathogen Discovery	Dakota Howard et al
EPI_ISL_4166278	USA/WV-CDC-LC0207707/2021	2021-08-18	North America	USA	Laboratory Corporation of America	Centers for Disease Control and Prevention Division of Viral Diseases, Pathogen Discovery	Dakota Howard et al
EPI_ISL_4166280	USA/WV-CDC-LC0207708/2021	2021-08-18	North America	USA	Laboratory Corporation of America	Centers for Disease Control and Prevention Division of Viral Diseases, Pathogen Discovery	Dakota Howard et al
EPI_ISL_4166492	USA/WV-CDC-LC0207803/2021	2021-08-19	North America	USA	Laboratory Corporation of America	Centers for Disease Control and Prevention Division of Viral Diseases, Pathogen Discovery	Dakota Howard et al
EPI_ISL_4166488	USA/WV-CDC-LC0207809/2021	2021-08-20	North America	USA	Laboratory Corporation of America	Centers for Disease Control and Prevention Division of Viral Diseases, Pathogen Discovery	Dakota Howard et al
EPI_ISL_4166486	USA/WV-CDC-LC0207811/2021	2021-08-20	North America	USA	Laboratory Corporation of America	Centers for Disease Control and Prevention Division of Viral Diseases, Pathogen Discovery	Dakota Howard et al
EPI_ISL_4166275	USA/WV-CDC-LC0207853/2021	2021-08-19	North America	USA	Laboratory Corporation of America	Centers for Disease Control and Prevention Division of Viral Diseases, Pathogen Discovery	Dakota Howard et al
EPI_ISL_4166279	USA/WV-CDC-LC0207867/2021	2021-08-19	North America	USA	Laboratory Corporation of America	Centers for Disease Control and Prevention Division of Viral Diseases, Pathogen Discovery	Dakota Howard et al
EPI_ISL_4166276	USA/WV-CDC-LC0207868/2021	2021-08-19	North America	USA	Laboratory Corporation of America	Centers for Disease Control and Prevention Division of Viral Diseases, Pathogen Discovery	Dakota Howard et al
EPI_ISL_4166474	USA/WV-CDC-LC0207954/2021	2021-08-20	North America	USA	Laboratory Corporation of America	Centers for Disease Control and Prevention Division of Viral Diseases, Pathogen Discovery	Dakota Howard et al
EPI_ISL_4166483	USA/WV-CDC-LC0207988/2021	2021-08-20	North America	USA	Laboratory Corporation of America	Centers for Disease Control and Prevention Division of Viral Diseases, Pathogen Discovery	Dakota Howard et al
EPI_ISL_4166484	USA/WV-CDC-LC0207989/2021	2021-08-20	North America	USA	Laboratory Corporation of America	Centers for Disease Control and Prevention Division of Viral Diseases, Pathogen Discovery	Dakota Howard et al
EPI_ISL_4165977	USA/WV-CDC-LC0213698/2021	2021-08-13	North America	USA	Laboratory Corporation of America	Centers for Disease Control and Prevention Division of Viral Diseases, Pathogen Discovery	Dakota Howard et al
EPI_ISL_4165971	USA/WV-CDC-LC0213699/2021	2021-08-13	North America	USA	Laboratory Corporation of America	Centers for Disease Control and Prevention Division of Viral Diseases, Pathogen Discovery	Dakota Howard et al
EPI_ISL_4165970	USA/WV-CDC-LC0213700/2021	2021-08-13	North America	USA	Laboratory Corporation of America	Centers for Disease Control and Prevention Division of Viral Diseases, Pathogen Discovery	Dakota Howard et al
EPI_ISL_4165968	USA/WV-CDC-LC0213701/2021	2021-08-13	North America	USA	Laboratory Corporation of America	Centers for Disease Control and Prevention Division of Viral Diseases, Pathogen Discovery	Dakota Howard et al
EPI_ISL_4165978	USA/WV-CDC-LC0213787/2021	2021-08-13	North America	USA	Laboratory Corporation of America	Centers for Disease Control and Prevention Division of Viral Diseases, Pathogen Discovery	Dakota Howard et al
EPI_ISL_4165979	USA/WV-CDC-LC0213788/2021	2021-08-13	North America	USA	Laboratory Corporation of America	Centers for Disease Control and Prevention Division of Viral Diseases, Pathogen Discovery	Dakota Howard et al
EPI_ISL_4165976	USA/WV-CDC-LC0213792/2021	2021-08-13	North America	USA	Laboratory Corporation of America	Centers for Disease Control and Prevention Division of Viral Diseases, Pathogen Discovery	Dakota Howard et al
EPI_ISL_4165969	USA/WV-CDC-LC0213793/2021	2021-08-13	North America	USA	Laboratory Corporation of America	Centers for Disease Control and Prevention Division of Viral Diseases, Pathogen Discovery	Dakota Howard et al
EPI_ISL_4165973	USA/WV-CDC-LC0213794/2021	2021-08-13	North America	USA	Laboratory Corporation of America	Centers for Disease Control and Prevention Division of Viral Diseases, Pathogen Discovery	Dakota Howard et al
EPI_ISL_4165975	USA/WV-CDC-LC0213795/2021	2021-08-12	North America	USA	Laboratory Corporation of America	Centers for Disease Control and Prevention Division of Viral Diseases, Pathogen Discovery	Dakota Howard et al
EPI_ISL_4165974	USA/WV-CDC-LC0213805/2021	2021-08-13	North America	USA	Laboratory Corporation of America	Centers for Disease Control and Prevention Division of Viral Diseases, Pathogen Discovery	Dakota Howard et al
EPI_ISL_4165994	USA/WV-CDC-LC0213810/2021	2021-08-13	North America	USA	Laboratory Corporation of America	Centers for Disease Control and Prevention Division of Viral Diseases, Pathogen Discovery	Dakota Howard et al
EPI_ISL_4165993	USA/WV-CDC-LC0213814/2021	2021-08-14	North America	USA	Laboratory Corporation of America	Centers for Disease Control and Prevention Division of Viral Diseases, Pathogen Discovery	Dakota Howard et al
EPI_ISL_4165986	USA/WV-CDC-LC0213820/2021	2021-08-14	North America	USA	Laboratory Corporation of America	Centers for Disease Control and Prevention Division of Viral Diseases, Pathogen Discovery	Dakota Howard et al
EPI_ISL_4240002	USA/WV-CDC-LC0218504/2021	2021-08-25	North America	USA	Laboratory Corporation of America	Centers for Disease Control and Prevention Division of Viral Diseases, Pathogen Discovery	Dakota Howard et al
EPI_ISL_4239996	USA/WV-CDC-LC0218508/2021	2021-08-25	North America	USA	Laboratory Corporation of America	Centers for Disease Control and Prevention Division of Viral Diseases, Pathogen Discovery	Dakota Howard et al
EPI_ISL_4240000	USA/WV-CDC-LC0218509/2021	2021-08-25	North America	USA	Laboratory Corporation of America	Centers for Disease Control and Prevention Division of Viral Diseases, Pathogen Discovery	Dakota Howard et al
EPI_ISL_4239998	USA/WV-CDC-LC0218556/2021	2021-08-25	North America	USA	Laboratory Corporation of America	Centers for Disease Control and Prevention Division of Viral Diseases, Pathogen Discovery	Dakota Howard et al
EPI_ISL_4239999	USA/WV-CDC-LC0218557/2021	2021-08-25	North America	USA	Laboratory Corporation of America	Centers for Disease Control and Prevention Division of Viral Diseases, Pathogen Discovery	Dakota Howard et al
EPI_ISL_4240001	USA/WV-CDC-LC0218558/2021	2021-08-25	North America	USA	Laboratory Corporation of America	Centers for Disease Control and Prevention Division of Viral Diseases, Pathogen Discovery	Dakota Howard et al
EPI_ISL_4239994	USA/WV-CDC-LC0218559/2021	2021-08-25	North America	USA	Laboratory Corporation of America	Centers for Disease Control and Prevention Division of Viral Diseases, Pathogen Discovery	Dakota Howard et al
EPI_ISL_4240003	USA/WV-CDC-LC0218614/2021	2021-08-25	North America	USA	Laboratory Corporation of America	Centers for Disease Control and Prevention Division of Viral Diseases, Pathogen Discovery	Dakota Howard et al
EPI_ISL_4239991	USA/WV-CDC-LC0218615/2021	2021-08-25	North America	USA	Laboratory Corporation of America	Centers for Disease Control and Prevention Division of Viral Diseases, Pathogen Discovery	Dakota Howard et al
EPI_ISL_4240493	USA/WV-CDC-LC0219013/2021	2021-08-24	North America	USA	Laboratory Corporation of America	Centers for Disease Control and Prevention Division of Viral Diseases, Pathogen Discovery	Dakota Howard et al
EPI_ISL_4240509	USA/WV-CDC-LC0219014/2021	2021-08-24	North America	USA	Laboratory Corporation of America	Centers for Disease Control and Prevention Division of Viral Diseases, Pathogen Discovery	Dakota Howard et al
EPI_ISL_4240507	USA/WV-CDC-LC0219300/2021	2021-08-24	North America	USA	Laboratory Corporation of America	Centers for Disease Control and Prevention Division of Viral Diseases, Pathogen Discovery	Dakota Howard et al
EPI_ISL_4240504	USA/WV-CDC-LC0219301/2021	2021-08-23	North America	USA	Laboratory Corporation of America	Centers for Disease Control and Prevention Division of Viral Diseases, Pathogen Discovery	Dakota Howard et al
EPI_ISL_4238069	USA/WV-CDC-LC0220672/2021	2021-08-14	North America	USA	Laboratory Corporation of America	Centers for Disease Control and Prevention Division of Viral Diseases, Pathogen Discovery	Dakota Howard et al
EPI_ISL_4238098	USA/WV-CDC-LC0220836/2021	2021-08-15	North America	USA	Laboratory Corporation of America	Centers for Disease Control and Prevention Division of Viral Diseases, Pathogen Discovery	Dakota Howard et al
EPI_ISL_4238097	USA/WV-CDC-LC0220841/2021	2021-08-15	North America	USA	Laboratory Corporation of America	Centers for Disease Control and Prevention Division of Viral Diseases, Pathogen Discovery	Dakota Howard et al
EPI_ISL_4238339	USA/WV-CDC-LC0221591/2021	2021-08-11	North America	USA	Laboratory Corporation of America	Centers for Disease Control and Prevention Division of Viral Diseases, Pathogen Discovery	Dakota Howard et al
EPI_ISL_4238337	USA/WV-CDC-LC0221595/2021	2021-08-12	North America	USA	Laboratory Corporation of America	Centers for Disease Control and Prevention Division of Viral Diseases, Pathogen Discovery	Dakota Howard et al
EPI_ISL_4238345	USA/WV-CDC-LC0221596/2021	2021-08-12	North America	USA	Laboratory Corporation of America	Centers for Disease Control and Prevention Division of Viral Diseases, Pathogen Discovery	Dakota Howard et al
EPI_ISL_4238342	USA/WV-CDC-LC0221597/2021	2021-08-12	North America	USA	Laboratory Corporation of America	Centers for Disease Control and Prevention Division of Viral Diseases, Pathogen Discovery	Dakota Howard et al
EPI_ISL_4238341	USA/WV-CDC-LC0221601/2021	2021-08-12	North America	USA	Laboratory Corporation of America	Centers for Disease Control and Prevention Division of Viral Diseases, Pathogen Discovery	Dakota Howard et al
EPI_ISL_4238336	USA/WV-CDC-LC0221618/2021	2021-08-12	North America	USA	Laboratory Corporation of America	Centers for Disease Control and Prevention Division of Viral Diseases, Pathogen Discovery	Dakota Howard et al
EPI_ISL_4238343	USA/WV-CDC-LC0221619/2021	2021-08-12	North America	USA	Laboratory Corporation of America	Centers for Disease Control and Prevention Division of Viral Diseases, Pathogen Discovery	Dakota Howard et al
EPI_ISL_4238338	USA/WV-CDC-LC0221627/2021	2021-08-12	North America	USA	Laboratory Corporation of America	Centers for Disease Control and Prevention Division of Viral Diseases, Pathogen Discovery	Dakota Howard et al
EPI_ISL_4238344	USA/WV-CDC-LC0221646/2021	2021-08-12	North America	USA	Laboratory Corporation of America	Centers for Disease Control and Prevention Division of Viral Diseases, Pathogen Discovery	Dakota Howard et al
EPI_ISL_4238378	USA/WV-CDC-LC0221691/2021	2021-08-13	North America	USA	Laboratory Corporation of America	Centers for Disease Control and Prevention Division of Viral Diseases, Pathogen Discovery	Dakota Howard et al
EPI_ISL_4238377	USA/WV-CDC-LC0221699/2021	2021-08-13	North America	USA	Laboratory Corporation of America	Centers for Disease Control and Prevention Division of Viral Diseases, Pathogen Discovery	Dakota Howard et al
EPI_ISL_4240908	USA/WV-CDC-LC0222188/2021	2021-08-22	North America	USA	Laboratory Corporation of America	Centers for Disease Control and Prevention Division of Viral Diseases, Pathogen Discovery	Dakota Howard et al
EPI_ISL_4240899	USA/WV-CDC-LC0222230/2021	2021-08-21	North America	USA	Laboratory Corporation of America	Centers for Disease Control and Prevention Division of Viral Diseases, Pathogen Discovery	Dakota Howard et al
EPI_ISL_4240904	USA/WV-CDC-LC0222231/2021	2021-08-21	North America	USA	Laboratory Corporation of America	Centers for Disease Control and Prevention Division of Viral Diseases, Pathogen Discovery	Dakota Howard et al
EPI_ISL_4240902	USA/WV-CDC-LC0222233/2021	2021-08-21	North America	USA	Laboratory Corporation of America	Centers for Disease Control and Prevention Division of Viral Diseases, Pathogen Discovery	Dakota Howard et al
EPI_ISL_4240903	USA/WV-CDC-LC0222251/2021	2021-08-21	North America	USA	Laboratory Corporation of America	Centers for Disease Control and Prevention Division of Viral Diseases, Pathogen Discovery	Dakota Howard et al
EPI_ISL_4172632	USA/WV-CDC-LC0224708/2021	2021-08-11	North America	USA	Laboratory Corporation of America	Centers for Disease Control and Prevention Division of Viral Diseases, Pathogen Discovery	Dakota Howard et al
EPI_ISL_4172663	USA/WV-CDC-LC0224709/2021	2021-08-12	North America	USA	Laboratory Corporation of America	Centers for Disease Control and Prevention Division of Viral Diseases, Pathogen Discovery	Dakota Howard et al
EPI_ISL_4172752	USA/WV-CDC-LC0224711/2021	2021-08-14	North America	USA	Laboratory Corporation of America	Centers for Disease Control and Prevention Division of Viral Diseases, Pathogen Discovery	Dakota Howard et al
EPI_ISL_4172754	USA/WV-CDC-LC0224717/2021	2021-08-14	North America	USA	Laboratory Corporation of America	Centers for Disease Control and Prevention Division of Viral Diseases, Pathogen Discovery	Dakota Howard et al
EPI_ISL_4172668	USA/WV-CDC-LC0224724/2021	2021-08-12	North America	USA	Laboratory Corporation of America	Centers for Disease Control and Prevention Division of Viral Diseases, Pathogen Discovery	Dakota Howard et al
EPI_ISL_4172664	USA/WV-CDC-LC0224725/2021	2021-08-11	North America	USA	Laboratory Corporation of America	Centers for Disease Control and Prevention Division of Viral Diseases, Pathogen Discovery	Dakota Howard et al
EPI_ISL_4172667	USA/WV-CDC-LC0224726/2021	2021-08-11	North America	USA	Laboratory Corporation of America	Centers for Disease Control and Prevention Division of Viral Diseases, Pathogen Discovery	Dakota Howard et al
EPI_ISL_4172665	USA/WV-CDC-LC0224727/2021	2021-08-12	North America	USA	Laboratory Corporation of America	Centers for Disease Control and Prevention Division of Viral Diseases, Pathogen Discovery	Dakota Howard et al
EPI_ISL_4172666	USA/WV-CDC-LC0224728/2021	2021-08-12	North America	USA	Laboratory Corporation of America	Centers for Disease Control and Prevention Division of Viral Diseases, Pathogen Discovery	Dakota Howard et al
EPI_ISL_4172729	USA/WV-CDC-LC0224745/2021	2021-08-13	North America	USA	Laboratory Corporation of America	Centers for Disease Control and Prevention Division of Viral Diseases, Pathogen Discovery	Dakota Howard et al
EPI_ISL_4172750	USA/WV-CDC-LC0224754/2021	2021-08-13	North America	USA	Laboratory Corporation of America	Centers for Disease Control and Prevention Division of Viral Diseases, Pathogen Discovery	Dakota Howard et al
EPI_ISL_4172669	USA/WV-CDC-LC0224763/2021	2021-08-12	North America	USA	Laboratory Corporation of America	Centers for Disease Control and Prevention Division of Viral Diseases, Pathogen Discovery	Dakota Howard et al
EPI_ISL_4172782	USA/WV-CDC-LC0224768/2021	2021-08-14	North America	USA	Laboratory Corporation of America	Centers for Disease Control and Prevention Division of Viral Diseases, Pathogen Discovery	Dakota Howard et al
EPI_ISL_4172757	USA/WV-CDC-LC0224769/2021	2021-08-14	North America	USA	Laboratory Corporation of America	Centers for Disease Control and Prevention Division of Viral Diseases, Pathogen Discovery	Dakota Howard et al
EPI_ISL_4172781	USA/WV-CDC-LC0224770/2021	2021-08-14	North America	USA	Laboratory Corporation of America	Centers for Disease Control and Prevention Division of Viral Diseases, Pathogen Discovery	Dakota Howard et al
EPI_ISL_4172783	USA/WV-CDC-LC0224771/2021	2021-08-14	North America	USA	Laboratory Corporation of America	Centers for Disease Control and Prevention Division of Viral Diseases, Pathogen Discovery	Dakota Howard et al
EPI_ISL_4172784	USA/WV-CDC-LC0224772/2021	2021-08-14	North America	USA	Laboratory Corporation of America	Centers for Disease Control and Prevention Division of Viral Diseases, Pathogen Discovery	Dakota Howard et al
EPI_ISL_4175869	USA/WV-CDC-LC0224937/2021	2021-08-26	North America	USA	Laboratory Corporation of America	Centers for Disease Control and Prevention Division of Viral Diseases, Pathogen Discovery	Dakota Howard et al
EPI_ISL_4175872	USA/WV-CDC-LC0224939/2021	2021-08-26	North America	USA	Laboratory Corporation of America	Centers for Disease Control and Prevention Division of Viral Diseases, Pathogen Discovery	Dakota Howard et al
EPI_ISL_4175871	USA/WV-CDC-LC0224940/2021	2021-08-26	North America	USA	Laboratory Corporation of America	Centers for Disease Control and Prevention Division of Viral Diseases, Pathogen Discovery	Dakota Howard et al
EPI_ISL_4175870	USA/WV-CDC-LC0224941/2021	2021-08-25	North America	USA	Laboratory Corporation of America	Centers for Disease Control and Prevention Division of Viral Diseases, Pathogen Discovery	Dakota Howard et al
EPI_ISL_4175868	USA/WV-CDC-LC0224942/2021	2021-08-26	North America	USA	Laboratory Corporation of America	Centers for Disease Control and Prevention Division of Viral Diseases, Pathogen Discovery	Dakota Howard et al
EPI_ISL_4175651	USA/WV-CDC-LC0225286/2021	2021-08-25	North America	USA	Laboratory Corporation of America	Centers for Disease Control and Prevention Division of Viral Diseases, Pathogen Discovery	Dakota Howard et al
EPI_ISL_4175652	USA/WV-CDC-LC0225447/2021	2021-08-25	North America	USA	Laboratory Corporation of America	Centers for Disease Control and Prevention Division of Viral Diseases, Pathogen Discovery	Dakota Howard et al
EPI_ISL_4176486	USA/WV-CDC-LC0225644/2021	2021-08-26	North America	USA	Laboratory Corporation of America	Centers for Disease Control and Prevention Division of Viral Diseases, Pathogen Discovery	Dakota Howard et al
EPI_ISL_4176369	USA/WV-CDC-LC0225690/2021	2021-08-25	North America	USA	Laboratory Corporation of America	Centers for Disease Control and Prevention Division of Viral Diseases, Pathogen Discovery	Dakota Howard et al
EPI_ISL_4176371	USA/WV-CDC-LC0225696/2021	2021-08-26	North America	USA	Laboratory Corporation of America	Centers for Disease Control and Prevention Division of Viral Diseases, Pathogen Discovery	Dakota Howard et al
EPI_ISL_4176472	USA/WV-CDC-LC0225719/2021	2021-08-27	North America	USA	Laboratory Corporation of America	Centers for Disease Control and Prevention Division of Viral Diseases, Pathogen Discovery	Dakota Howard et al
EPI_ISL_4176479	USA/WV-CDC-LC0225721/2021	2021-08-27	North America	USA	Laboratory Corporation of America	Centers for Disease Control and Prevention Division of Viral Diseases, Pathogen Discovery	Dakota Howard et al
EPI_ISL_4176482	USA/WV-CDC-LC0225728/2021	2021-08-27	North America	USA	Laboratory Corporation of America	Centers for Disease Control and Prevention Division of Viral Diseases, Pathogen Discovery	Dakota Howard et al
EPI_ISL_4176000	USA/WV-CDC-LC0225786/2021	2021-08-25	North America	USA	Laboratory Corporation of America	Centers for Disease Control and Prevention Division of Viral Diseases, Pathogen Discovery	Dakota Howard et al
EPI_ISL_4175998	USA/WV-CDC-LC0225787/2021	2021-08-24	North America	USA	Laboratory Corporation of America	Centers for Disease Control and Prevention Division of Viral Diseases, Pathogen Discovery	Dakota Howard et al
EPI_ISL_4175999	USA/WV-CDC-LC0225788/2021	2021-08-24	North America	USA	Laboratory Corporation of America	Centers for Disease Control and Prevention Division of Viral Diseases, Pathogen Discovery	Dakota Howard et al
EPI_ISL_4175997	USA/WV-CDC-LC0225793/2021	2021-08-25	North America	USA	Laboratory Corporation of America	Centers for Disease Control and Prevention Division of Viral Diseases, Pathogen Discovery	Dakota Howard et al
EPI_ISL_4175996	USA/WV-CDC-LC0225794/2021	2021-08-25	North America	USA	Laboratory Corporation of America	Centers for Disease Control and Prevention Division of Viral Diseases, Pathogen Discovery	Dakota Howard et al
EPI_ISL_4175990	USA/WV-CDC-LC0225795/2021	2021-08-25	North America	USA	Laboratory Corporation of America	Centers for Disease Control and Prevention Division of Viral Diseases, Pathogen Discovery	Dakota Howard et al
EPI_ISL_4175995	USA/WV-CDC-LC0225887/2021	2021-08-25	North America	USA	Laboratory Corporation of America	Centers for Disease Control and Prevention Division of Viral Diseases, Pathogen Discovery	Dakota Howard et al
EPI_ISL_4176459	USA/WV-CDC-LC0226037/2021	2021-08-26	North America	USA	Laboratory Corporation of America	Centers for Disease Control and Prevention Division of Viral Diseases, Pathogen Discovery	Dakota Howard et al
EPI_ISL_4174663	USA/WV-CDC-LC0228587/2021	2021-08-20	North America	USA	Laboratory Corporation of America	Centers for Disease Control and Prevention Division of Viral Diseases, Pathogen Discovery	Dakota Howard et al
EPI_ISL_4174668	USA/WV-CDC-LC0228588/2021	2021-08-24	North America	USA	Laboratory Corporation of America	Centers for Disease Control and Prevention Division of Viral Diseases, Pathogen Discovery	Dakota Howard et al
EPI_ISL_4174657	USA/WV-CDC-LC0228590/2021	2021-08-25	North America	USA	Laboratory Corporation of America	Centers for Disease Control and Prevention Division of Viral Diseases, Pathogen Discovery	Dakota Howard et al
EPI_ISL_4174670	USA/WV-CDC-LC0228591/2021	2021-08-25	North America	USA	Laboratory Corporation of America	Centers for Disease Control and Prevention Division of Viral Diseases, Pathogen Discovery	Dakota Howard et al
EPI_ISL_4174674	USA/WV-CDC-LC0228686/2021	2021-08-25	North America	USA	Laboratory Corporation of America	Centers for Disease Control and Prevention Division of Viral Diseases, Pathogen Discovery	Dakota Howard et al
EPI_ISL_4174659	USA/WV-CDC-LC0228687/2021	2021-08-25	North America	USA	Laboratory Corporation of America	Centers for Disease Control and Prevention Division of Viral Diseases, Pathogen Discovery	Dakota Howard et al
EPI_ISL_4174672	USA/WV-CDC-LC0228688/2021	2021-08-25	North America	USA	Laboratory Corporation of America	Centers for Disease Control and Prevention Division of Viral Diseases, Pathogen Discovery	Dakota Howard et al
EPI_ISL_4174665	USA/WV-CDC-LC0228758/2021	2021-08-24	North America	USA	Laboratory Corporation of America	Centers for Disease Control and Prevention Division of Viral Diseases, Pathogen Discovery	Dakota Howard et al
EPI_ISL_4174681	USA/WV-CDC-LC0228784/2021	2021-08-25	North America	USA	Laboratory Corporation of America	Centers for Disease Control and Prevention Division of Viral Diseases, Pathogen Discovery	Dakota Howard et al
EPI_ISL_4175178	USA/WV-CDC-LC0228875/2021	2021-08-27	North America	USA	Laboratory Corporation of America	Centers for Disease Control and Prevention Division of Viral Diseases, Pathogen Discovery	Dakota Howard et al
EPI_ISL_4175211	USA/WV-CDC-LC0228916/2021	2021-08-27	North America	USA	Laboratory Corporation of America	Centers for Disease Control and Prevention Division of Viral Diseases, Pathogen Discovery	Dakota Howard et al
EPI_ISL_4175209	USA/WV-CDC-LC0228945/2021	2021-08-27	North America	USA	Laboratory Corporation of America	Centers for Disease Control and Prevention Division of Viral Diseases, Pathogen Discovery	Dakota Howard et al
EPI_ISL_4175214	USA/WV-CDC-LC0228946/2021	2021-08-27	North America	USA	Laboratory Corporation of America	Centers for Disease Control and Prevention Division of Viral Diseases, Pathogen Discovery	Dakota Howard et al
EPI_ISL_4175186	USA/WV-CDC-LC0228947/2021	2021-08-27	North America	USA	Laboratory Corporation of America	Centers for Disease Control and Prevention Division of Viral Diseases, Pathogen Discovery	Dakota Howard et al
EPI_ISL_4175204	USA/WV-CDC-LC0228950/2021	2021-08-27	North America	USA	Laboratory Corporation of America	Centers for Disease Control and Prevention Division of Viral Diseases, Pathogen Discovery	Dakota Howard et al
EPI_ISL_4175207	USA/WV-CDC-LC0228968/2021	2021-08-26	North America	USA	Laboratory Corporation of America	Centers for Disease Control and Prevention Division of Viral Diseases, Pathogen Discovery	Dakota Howard et al
EPI_ISL_4174678	USA/WV-CDC-LC0229043/2021	2021-08-25	North America	USA	Laboratory Corporation of America	Centers for Disease Control and Prevention Division of Viral Diseases, Pathogen Discovery	Dakota Howard et al
EPI_ISL_4175201	USA/WV-CDC-LC0229060/2021	2021-08-26	North America	USA	Laboratory Corporation of America	Centers for Disease Control and Prevention Division of Viral Diseases, Pathogen Discovery	Dakota Howard et al
EPI_ISL_4177964	USA/WV-CDC-LC0229494/2021	2021-08-24	North America	USA	Laboratory Corporation of America	Centers for Disease Control and Prevention Division of Viral Diseases, Pathogen Discovery	Dakota Howard et al
EPI_ISL_4177624	USA/WV-CDC-LC0229495/2021	2021-08-24	North America	USA	Laboratory Corporation of America	Centers for Disease Control and Prevention Division of Viral Diseases, Pathogen Discovery	Dakota Howard et al
EPI_ISL_4178256	USA/WV-CDC-LC0229672/2021	2021-08-27	North America	USA	Laboratory Corporation of America	Centers for Disease Control and Prevention Division of Viral Diseases, Pathogen Discovery	Dakota Howard et al
EPI_ISL_4178239	USA/WV-CDC-LC0229676/2021	2021-08-26	North America	USA	Laboratory Corporation of America	Centers for Disease Control and Prevention Division of Viral Diseases, Pathogen Discovery	Dakota Howard et al
EPI_ISL_4178255	USA/WV-CDC-LC0229677/2021	2021-08-27	North America	USA	Laboratory Corporation of America	Centers for Disease Control and Prevention Division of Viral Diseases, Pathogen Discovery	Dakota Howard et al
EPI_ISL_4173749	USA/WV-CDC-LC0230612/2021	2021-08-24	North America	USA	Laboratory Corporation of America	Centers for Disease Control and Prevention Division of Viral Diseases, Pathogen Discovery	Dakota Howard et al
EPI_ISL_4173784	USA/WV-CDC-LC0230773/2021	2021-08-24	North America	USA	Laboratory Corporation of America	Centers for Disease Control and Prevention Division of Viral Diseases, Pathogen Discovery	Dakota Howard et al
EPI_ISL_4179302	USA/WV-CDC-LC0230833/2021	2021-08-18	North America	USA	Laboratory Corporation of America	Centers for Disease Control and Prevention Division of Viral Diseases, Pathogen Discovery	Dakota Howard et al
EPI_ISL_4179303	USA/WV-CDC-LC0230834/2021	2021-08-18	North America	USA	Laboratory Corporation of America	Centers for Disease Control and Prevention Division of Viral Diseases, Pathogen Discovery	Dakota Howard et al
EPI_ISL_4179296	USA/WV-CDC-LC0230836/2021	2021-08-17	North America	USA	Laboratory Corporation of America	Centers for Disease Control and Prevention Division of Viral Diseases, Pathogen Discovery	Dakota Howard et al
EPI_ISL_4179703	USA/WV-CDC-LC0230862/2021	2021-08-19	North America	USA	Laboratory Corporation of America	Centers for Disease Control and Prevention Division of Viral Diseases, Pathogen Discovery	Dakota Howard et al
EPI_ISL_4179229	USA/WV-CDC-LC0230871/2021	2021-08-18	North America	USA	Laboratory Corporation of America	Centers for Disease Control and Prevention Division of Viral Diseases, Pathogen Discovery	Dakota Howard et al
EPI_ISL_4179236	USA/WV-CDC-LC0230873/2021	2021-08-18	North America	USA	Laboratory Corporation of America	Centers for Disease Control and Prevention Division of Viral Diseases, Pathogen Discovery	Dakota Howard et al
EPI_ISL_4179213	USA/WV-CDC-LC0230875/2021	2021-08-18	North America	USA	Laboratory Corporation of America	Centers for Disease Control and Prevention Division of Viral Diseases, Pathogen Discovery	Dakota Howard et al
EPI_ISL_4179221	USA/WV-CDC-LC0230877/2021	2021-08-17	North America	USA	Laboratory Corporation of America	Centers for Disease Control and Prevention Division of Viral Diseases, Pathogen Discovery	Dakota Howard et al
EPI_ISL_4179299	USA/WV-CDC-LC0230889/2021	2021-08-18	North America	USA	Laboratory Corporation of America	Centers for Disease Control and Prevention Division of Viral Diseases, Pathogen Discovery	Dakota Howard et al
EPI_ISL_4179301	USA/WV-CDC-LC0230890/2021	2021-08-18	North America	USA	Laboratory Corporation of America	Centers for Disease Control and Prevention Division of Viral Diseases, Pathogen Discovery	Dakota Howard et al
EPI_ISL_4179307	USA/WV-CDC-LC0230898/2021	2021-08-17	North America	USA	Laboratory Corporation of America	Centers for Disease Control and Prevention Division of Viral Diseases, Pathogen Discovery	Dakota Howard et al
EPI_ISL_4179223	USA/WV-CDC-LC0230941/2021	2021-08-18	North America	USA	Laboratory Corporation of America	Centers for Disease Control and Prevention Division of Viral Diseases, Pathogen Discovery	Dakota Howard et al
EPI_ISL_4179237	USA/WV-CDC-LC0230942/2021	2021-08-18	North America	USA	Laboratory Corporation of America	Centers for Disease Control and Prevention Division of Viral Diseases, Pathogen Discovery	Dakota Howard et al
EPI_ISL_4179222	USA/WV-CDC-LC0230948/2021	2021-08-18	North America	USA	Laboratory Corporation of America	Centers for Disease Control and Prevention Division of Viral Diseases, Pathogen Discovery	Dakota Howard et al
EPI_ISL_4179227	USA/WV-CDC-LC0230949/2021	2021-08-18	North America	USA	Laboratory Corporation of America	Centers for Disease Control and Prevention Division of Viral Diseases, Pathogen Discovery	Dakota Howard et al
EPI_ISL_4179233	USA/WV-CDC-LC0230950/2021	2021-08-18	North America	USA	Laboratory Corporation of America	Centers for Disease Control and Prevention Division of Viral Diseases, Pathogen Discovery	Dakota Howard et al
EPI_ISL_4179218	USA/WV-CDC-LC0230951/2021	2021-08-18	North America	USA	Laboratory Corporation of America	Centers for Disease Control and Prevention Division of Viral Diseases, Pathogen Discovery	Dakota Howard et al
EPI_ISL_4179235	USA/WV-CDC-LC0230952/2021	2021-08-18	North America	USA	Laboratory Corporation of America	Centers for Disease Control and Prevention Division of Viral Diseases, Pathogen Discovery	Dakota Howard et al
EPI_ISL_4179335	USA/WV-CDC-LC0230969/2021	2021-08-18	North America	USA	Laboratory Corporation of America	Centers for Disease Control and Prevention Division of Viral Diseases, Pathogen Discovery	Dakota Howard et al
EPI_ISL_4179336	USA/WV-CDC-LC0230970/2021	2021-08-18	North America	USA	Laboratory Corporation of America	Centers for Disease Control and Prevention Division of Viral Diseases, Pathogen Discovery	Dakota Howard et al
EPI_ISL_4179666	USA/WV-CDC-LC0230992/2021	2021-08-18	North America	USA	Laboratory Corporation of America	Centers for Disease Control and Prevention Division of Viral Diseases, Pathogen Discovery	Dakota Howard et al
EPI_ISL_4179354	USA/WV-CDC-LC0230996/2021	2021-08-19	North America	USA	Laboratory Corporation of America	Centers for Disease Control and Prevention Division of Viral Diseases, Pathogen Discovery	Dakota Howard et al
EPI_ISL_4179698	USA/WV-CDC-LC0231017/2021	2021-08-18	North America	USA	Laboratory Corporation of America	Centers for Disease Control and Prevention Division of Viral Diseases, Pathogen Discovery	Dakota Howard et al
EPI_ISL_4179685	USA/WV-CDC-LC0231020/2021	2021-08-19	North America	USA	Laboratory Corporation of America	Centers for Disease Control and Prevention Division of Viral Diseases, Pathogen Discovery	Dakota Howard et al
EPI_ISL_4179310	USA/WV-CDC-LC0231032/2021	2021-08-18	North America	USA	Laboratory Corporation of America	Centers for Disease Control and Prevention Division of Viral Diseases, Pathogen Discovery	Dakota Howard et al
EPI_ISL_4179298	USA/WV-CDC-LC0231033/2021	2021-08-18	North America	USA	Laboratory Corporation of America	Centers for Disease Control and Prevention Division of Viral Diseases, Pathogen Discovery	Dakota Howard et al
EPI_ISL_4179306	USA/WV-CDC-LC0231035/2021	2021-08-17	North America	USA	Laboratory Corporation of America	Centers for Disease Control and Prevention Division of Viral Diseases, Pathogen Discovery	Dakota Howard et al
EPI_ISL_4179300	USA/WV-CDC-LC0231060/2021	2021-08-17	North America	USA	Laboratory Corporation of America	Centers for Disease Control and Prevention Division of Viral Diseases, Pathogen Discovery	Dakota Howard et al
EPI_ISL_4179297	USA/WV-CDC-LC0231064/2021	2021-08-18	North America	USA	Laboratory Corporation of America	Centers for Disease Control and Prevention Division of Viral Diseases, Pathogen Discovery	Dakota Howard et al
EPI_ISL_4179308	USA/WV-CDC-LC0231072/2021	2021-08-18	North America	USA	Laboratory Corporation of America	Centers for Disease Control and Prevention Division of Viral Diseases, Pathogen Discovery	Dakota Howard et al
EPI_ISL_4179309	USA/WV-CDC-LC0231073/2021	2021-08-18	North America	USA	Laboratory Corporation of America	Centers for Disease Control and Prevention Division of Viral Diseases, Pathogen Discovery	Dakota Howard et al
EPI_ISL_4179333	USA/WV-CDC-LC0231074/2021	2021-08-18	North America	USA	Laboratory Corporation of America	Centers for Disease Control and Prevention Division of Viral Diseases, Pathogen Discovery	Dakota Howard et al
EPI_ISL_4179728	USA/WV-CDC-LC0231092/2021	2021-08-19	North America	USA	Laboratory Corporation of America	Centers for Disease Control and Prevention Division of Viral Diseases, Pathogen Discovery	Dakota Howard et al
EPI_ISL_4179217	USA/WV-CDC-LC0231120/2021	2021-08-18	North America	USA	Laboratory Corporation of America	Centers for Disease Control and Prevention Division of Viral Diseases, Pathogen Discovery	Dakota Howard et al
EPI_ISL_4179234	USA/WV-CDC-LC0231121/2021	2021-08-17	North America	USA	Laboratory Corporation of America	Centers for Disease Control and Prevention Division of Viral Diseases, Pathogen Discovery	Dakota Howard et al
EPI_ISL_4179225	USA/WV-CDC-LC0231126/2021	2021-08-18	North America	USA	Laboratory Corporation of America	Centers for Disease Control and Prevention Division of Viral Diseases, Pathogen Discovery	Dakota Howard et al
EPI_ISL_4179214	USA/WV-CDC-LC0231128/2021	2021-08-17	North America	USA	Laboratory Corporation of America	Centers for Disease Control and Prevention Division of Viral Diseases, Pathogen Discovery	Dakota Howard et al
EPI_ISL_4179224	USA/WV-CDC-LC0231140/2021	2021-08-18	North America	USA	Laboratory Corporation of America	Centers for Disease Control and Prevention Division of Viral Diseases, Pathogen Discovery	Dakota Howard et al
EPI_ISL_4179220	USA/WV-CDC-LC0231141/2021	2021-08-18	North America	USA	Laboratory Corporation of America	Centers for Disease Control and Prevention Division of Viral Diseases, Pathogen Discovery	Dakota Howard et al
EPI_ISL_4179294	USA/WV-CDC-LC0231152/2021	2021-08-18	North America	USA	Laboratory Corporation of America	Centers for Disease Control and Prevention Division of Viral Diseases, Pathogen Discovery	Dakota Howard et al
EPI_ISL_4179312	USA/WV-CDC-LC0231236/2021	2021-08-18	North America	USA	Laboratory Corporation of America	Centers for Disease Control and Prevention Division of Viral Diseases, Pathogen Discovery	Dakota Howard et al
EPI_ISL_4179293	USA/WV-CDC-LC0231238/2021	2021-08-18	North America	USA	Laboratory Corporation of America	Centers for Disease Control and Prevention Division of Viral Diseases, Pathogen Discovery	Dakota Howard et al
EPI_ISL_4179315	USA/WV-CDC-LC0231240/2021	2021-08-18	North America	USA	Laboratory Corporation of America	Centers for Disease Control and Prevention Division of Viral Diseases, Pathogen Discovery	Dakota Howard et al
EPI_ISL_4179313	USA/WV-CDC-LC0231242/2021	2021-08-18	North America	USA	Laboratory Corporation of America	Centers for Disease Control and Prevention Division of Viral Diseases, Pathogen Discovery	Dakota Howard et al
EPI_ISL_4179163	USA/WV-CDC-LC0231243/2021	2021-08-18	North America	USA	Laboratory Corporation of America	Centers for Disease Control and Prevention Division of Viral Diseases, Pathogen Discovery	Dakota Howard et al
EPI_ISL_4179314	USA/WV-CDC-LC0231244/2021	2021-08-18	North America	USA	Laboratory Corporation of America	Centers for Disease Control and Prevention Division of Viral Diseases, Pathogen Discovery	Dakota Howard et al
EPI_ISL_4179162	USA/WV-CDC-LC0231245/2021	2021-08-18	North America	USA	Laboratory Corporation of America	Centers for Disease Control and Prevention Division of Viral Diseases, Pathogen Discovery	Dakota Howard et al
EPI_ISL_4179295	USA/WV-CDC-LC0231246/2021	2021-08-18	North America	USA	Laboratory Corporation of America	Centers for Disease Control and Prevention Division of Viral Diseases, Pathogen Discovery	Dakota Howard et al
EPI_ISL_4179193	USA/WV-CDC-LC0231250/2021	2021-08-18	North America	USA	Laboratory Corporation of America	Centers for Disease Control and Prevention Division of Viral Diseases, Pathogen Discovery	Dakota Howard et al
EPI_ISL_4179228	USA/WV-CDC-LC0231251/2021	2021-08-18	North America	USA	Laboratory Corporation of America	Centers for Disease Control and Prevention Division of Viral Diseases, Pathogen Discovery	Dakota Howard et al
EPI_ISL_4179191	USA/WV-CDC-LC0231252/2021	2021-08-18	North America	USA	Laboratory Corporation of America	Centers for Disease Control and Prevention Division of Viral Diseases, Pathogen Discovery	Dakota Howard et al
EPI_ISL_4179219	USA/WV-CDC-LC0231254/2021	2021-08-18	North America	USA	Laboratory Corporation of America	Centers for Disease Control and Prevention Division of Viral Diseases, Pathogen Discovery	Dakota Howard et al
EPI_ISL_4179190	USA/WV-CDC-LC0231255/2021	2021-08-17	North America	USA	Laboratory Corporation of America	Centers for Disease Control and Prevention Division of Viral Diseases, Pathogen Discovery	Dakota Howard et al
EPI_ISL_4179670	USA/WV-CDC-LC0231258/2021	2021-08-19	North America	USA	Laboratory Corporation of America	Centers for Disease Control and Prevention Division of Viral Diseases, Pathogen Discovery	Dakota Howard et al
EPI_ISL_4179668	USA/WV-CDC-LC0231259/2021	2021-08-19	North America	USA	Laboratory Corporation of America	Centers for Disease Control and Prevention Division of Viral Diseases, Pathogen Discovery	Dakota Howard et al
EPI_ISL_4179696	USA/WV-CDC-LC0231260/2021	2021-08-19	North America	USA	Laboratory Corporation of America	Centers for Disease Control and Prevention Division of Viral Diseases, Pathogen Discovery	Dakota Howard et al
EPI_ISL_4179664	USA/WV-CDC-LC0231261/2021	2021-08-19	North America	USA	Laboratory Corporation of America	Centers for Disease Control and Prevention Division of Viral Diseases, Pathogen Discovery	Dakota Howard et al
EPI_ISL_4179680	USA/WV-CDC-LC0231262/2021	2021-08-18	North America	USA	Laboratory Corporation of America	Centers for Disease Control and Prevention Division of Viral Diseases, Pathogen Discovery	Dakota Howard et al
EPI_ISL_4179708	USA/WV-CDC-LC0231274/2021	2021-08-19	North America	USA	Laboratory Corporation of America	Centers for Disease Control and Prevention Division of Viral Diseases, Pathogen Discovery	Dakota Howard et al
EPI_ISL_4179710	USA/WV-CDC-LC0231281/2021	2021-08-18	North America	USA	Laboratory Corporation of America	Centers for Disease Control and Prevention Division of Viral Diseases, Pathogen Discovery	Dakota Howard et al
EPI_ISL_4179327	USA/WV-CDC-LC0231291/2021	2021-08-18	North America	USA	Laboratory Corporation of America	Centers for Disease Control and Prevention Division of Viral Diseases, Pathogen Discovery	Dakota Howard et al
EPI_ISL_4179318	USA/WV-CDC-LC0231292/2021	2021-08-18	North America	USA	Laboratory Corporation of America	Centers for Disease Control and Prevention Division of Viral Diseases, Pathogen Discovery	Dakota Howard et al
EPI_ISL_4179326	USA/WV-CDC-LC0231293/2021	2021-08-18	North America	USA	Laboratory Corporation of America	Centers for Disease Control and Prevention Division of Viral Diseases, Pathogen Discovery	Dakota Howard et al
EPI_ISL_4179322	USA/WV-CDC-LC0231294/2021	2021-08-17	North America	USA	Laboratory Corporation of America	Centers for Disease Control and Prevention Division of Viral Diseases, Pathogen Discovery	Dakota Howard et al
EPI_ISL_4179323	USA/WV-CDC-LC0231295/2021	2021-08-17	North America	USA	Laboratory Corporation of America	Centers for Disease Control and Prevention Division of Viral Diseases, Pathogen Discovery	Dakota Howard et al
EPI_ISL_4179320	USA/WV-CDC-LC0231296/2021	2021-08-17	North America	USA	Laboratory Corporation of America	Centers for Disease Control and Prevention Division of Viral Diseases, Pathogen Discovery	Dakota Howard et al
EPI_ISL_4179324	USA/WV-CDC-LC0231297/2021	2021-08-17	North America	USA	Laboratory Corporation of America	Centers for Disease Control and Prevention Division of Viral Diseases, Pathogen Discovery	Dakota Howard et al
EPI_ISL_4179325	USA/WV-CDC-LC0231298/2021	2021-08-17	North America	USA	Laboratory Corporation of America	Centers for Disease Control and Prevention Division of Viral Diseases, Pathogen Discovery	Dakota Howard et al
EPI_ISL_4179319	USA/WV-CDC-LC0231299/2021	2021-08-17	North America	USA	Laboratory Corporation of America	Centers for Disease Control and Prevention Division of Viral Diseases, Pathogen Discovery	Dakota Howard et al
EPI_ISL_4179321	USA/WV-CDC-LC0231300/2021	2021-08-17	North America	USA	Laboratory Corporation of America	Centers for Disease Control and Prevention Division of Viral Diseases, Pathogen Discovery	Dakota Howard et al
EPI_ISL_4179683	USA/WV-CDC-LC0231305/2021	2021-08-19	North America	USA	Laboratory Corporation of America	Centers for Disease Control and Prevention Division of Viral Diseases, Pathogen Discovery	Dakota Howard et al
EPI_ISL_4179706	USA/WV-CDC-LC0231307/2021	2021-08-19	North America	USA	Laboratory Corporation of America	Centers for Disease Control and Prevention Division of Viral Diseases, Pathogen Discovery	Dakota Howard et al
EPI_ISL_4179678	USA/WV-CDC-LC0231308/2021	2021-08-19	North America	USA	Laboratory Corporation of America	Centers for Disease Control and Prevention Division of Viral Diseases, Pathogen Discovery	Dakota Howard et al
EPI_ISL_4179687	USA/WV-CDC-LC0231309/2021	2021-08-19	North America	USA	Laboratory Corporation of America	Centers for Disease Control and Prevention Division of Viral Diseases, Pathogen Discovery	Dakota Howard et al
EPI_ISL_4179662	USA/WV-CDC-LC0231470/2021	2021-08-19	North America	USA	Laboratory Corporation of America	Centers for Disease Control and Prevention Division of Viral Diseases, Pathogen Discovery	Dakota Howard et al
EPI_ISL_4179672	USA/WV-CDC-LC0231472/2021	2021-08-19	North America	USA	Laboratory Corporation of America	Centers for Disease Control and Prevention Division of Viral Diseases, Pathogen Discovery	Dakota Howard et al
EPI_ISL_4181895	USA/WV-CDC-LC0233552/2021	2021-08-20	North America	USA	Laboratory Corporation of America	Centers for Disease Control and Prevention Division of Viral Diseases, Pathogen Discovery	Dakota Howard et al
EPI_ISL_4181891	USA/WV-CDC-LC0233553/2021	2021-08-20	North America	USA	Laboratory Corporation of America	Centers for Disease Control and Prevention Division of Viral Diseases, Pathogen Discovery	Dakota Howard et al
EPI_ISL_4181893	USA/WV-CDC-LC0233554/2021	2021-08-20	North America	USA	Laboratory Corporation of America	Centers for Disease Control and Prevention Division of Viral Diseases, Pathogen Discovery	Dakota Howard et al
EPI_ISL_4477722	USA/WV-CDC-LC0253906/2021	2021-08-31	North America	USA	Laboratory Corporation of America	Centers for Disease Control and Prevention Division of Viral Diseases, Pathogen Discovery	Dakota Howard et al
EPI_ISL_4477682	USA/WV-CDC-LC0253954/2021	2021-08-31	North America	USA	Laboratory Corporation of America	Centers for Disease Control and Prevention Division of Viral Diseases, Pathogen Discovery	Dakota Howard et al
EPI_ISL_4477697	USA/WV-CDC-LC0253955/2021	2021-08-31	North America	USA	Laboratory Corporation of America	Centers for Disease Control and Prevention Division of Viral Diseases, Pathogen Discovery	Dakota Howard et al
EPI_ISL_4477692	USA/WV-CDC-LC0253956/2021	2021-08-31	North America	USA	Laboratory Corporation of America	Centers for Disease Control and Prevention Division of Viral Diseases, Pathogen Discovery	Dakota Howard et al
EPI_ISL_4477689	USA/WV-CDC-LC0253959/2021	2021-08-31	North America	USA	Laboratory Corporation of America	Centers for Disease Control and Prevention Division of Viral Diseases, Pathogen Discovery	Dakota Howard et al
EPI_ISL_4477229	USA/WV-CDC-LC0253980/2021	2021-08-30	North America	USA	Laboratory Corporation of America	Centers for Disease Control and Prevention Division of Viral Diseases, Pathogen Discovery	Dakota Howard et al
EPI_ISL_4477870	USA/WV-CDC-LC0253982/2021	2021-08-31	North America	USA	Laboratory Corporation of America	Centers for Disease Control and Prevention Division of Viral Diseases, Pathogen Discovery	Dakota Howard et al
EPI_ISL_4479835	USA/WV-CDC-LC0253998/2021	2021-09-01	North America	USA	Laboratory Corporation of America	Centers for Disease Control and Prevention Division of Viral Diseases, Pathogen Discovery	Dakota Howard et al
EPI_ISL_4479701	USA/WV-CDC-LC0253999/2021	2021-09-01	North America	USA	Laboratory Corporation of America	Centers for Disease Control and Prevention Division of Viral Diseases, Pathogen Discovery	Dakota Howard et al
EPI_ISL_4479826	USA/WV-CDC-LC0254000/2021	2021-09-01	North America	USA	Laboratory Corporation of America	Centers for Disease Control and Prevention Division of Viral Diseases, Pathogen Discovery	Dakota Howard et al
EPI_ISL_4479705	USA/WV-CDC-LC0254001/2021	2021-09-01	North America	USA	Laboratory Corporation of America	Centers for Disease Control and Prevention Division of Viral Diseases, Pathogen Discovery	Dakota Howard et al
EPI_ISL_4479840	USA/WV-CDC-LC0254003/2021	2021-09-01	North America	USA	Laboratory Corporation of America	Centers for Disease Control and Prevention Division of Viral Diseases, Pathogen Discovery	Dakota Howard et al
EPI_ISL_4479855	USA/WV-CDC-LC0254004/2021	2021-09-01	North America	USA	Laboratory Corporation of America	Centers for Disease Control and Prevention Division of Viral Diseases, Pathogen Discovery	Dakota Howard et al
EPI_ISL_4479843	USA/WV-CDC-LC0254005/2021	2021-09-01	North America	USA	Laboratory Corporation of America	Centers for Disease Control and Prevention Division of Viral Diseases, Pathogen Discovery	Dakota Howard et al
EPI_ISL_4479713	USA/WV-CDC-LC0254033/2021	2021-09-01	North America	USA	Laboratory Corporation of America	Centers for Disease Control and Prevention Division of Viral Diseases, Pathogen Discovery	Dakota Howard et al
EPI_ISL_4479709	USA/WV-CDC-LC0254079/2021	2021-09-01	North America	USA	Laboratory Corporation of America	Centers for Disease Control and Prevention Division of Viral Diseases, Pathogen Discovery	Dakota Howard et al
EPI_ISL_4479718	USA/WV-CDC-LC0254080/2021	2021-09-01	North America	USA	Laboratory Corporation of America	Centers for Disease Control and Prevention Division of Viral Diseases, Pathogen Discovery	Dakota Howard et al
EPI_ISL_4479811	USA/WV-CDC-LC0254081/2021	2021-09-01	North America	USA	Laboratory Corporation of America	Centers for Disease Control and Prevention Division of Viral Diseases, Pathogen Discovery	Dakota Howard et al
EPI_ISL_4479831	USA/WV-CDC-LC0254082/2021	2021-09-01	North America	USA	Laboratory Corporation of America	Centers for Disease Control and Prevention Division of Viral Diseases, Pathogen Discovery	Dakota Howard et al
EPI_ISL_4481670	USA/WV-CDC-LC0255732/2021	2021-09-02	North America	USA	Laboratory Corporation of America	Centers for Disease Control and Prevention Division of Viral Diseases, Pathogen Discovery	Dakota Howard et al
EPI_ISL_4480788	USA/WV-CDC-LC0255734/2021	2021-09-02	North America	USA	Laboratory Corporation of America	Centers for Disease Control and Prevention Division of Viral Diseases, Pathogen Discovery	Dakota Howard et al
EPI_ISL_4480827	USA/WV-CDC-LC0255735/2021	2021-09-02	North America	USA	Laboratory Corporation of America	Centers for Disease Control and Prevention Division of Viral Diseases, Pathogen Discovery	Dakota Howard et al
EPI_ISL_4480186	USA/WV-CDC-LC0255737/2021	2021-09-01	North America	USA	Laboratory Corporation of America	Centers for Disease Control and Prevention Division of Viral Diseases, Pathogen Discovery	Dakota Howard et al
EPI_ISL_4481680	USA/WV-CDC-LC0255738/2021	2021-09-02	North America	USA	Laboratory Corporation of America	Centers for Disease Control and Prevention Division of Viral Diseases, Pathogen Discovery	Dakota Howard et al
EPI_ISL_4482105	USA/WV-CDC-LC0255869/2021	2021-09-02	North America	USA	Laboratory Corporation of America	Centers for Disease Control and Prevention Division of Viral Diseases, Pathogen Discovery	Dakota Howard et al
EPI_ISL_4480773	USA/WV-CDC-LC0255872/2021	2021-09-02	North America	USA	Laboratory Corporation of America	Centers for Disease Control and Prevention Division of Viral Diseases, Pathogen Discovery	Dakota Howard et al
EPI_ISL_4481674	USA/WV-CDC-LC0255882/2021	2021-09-02	North America	USA	Laboratory Corporation of America	Centers for Disease Control and Prevention Division of Viral Diseases, Pathogen Discovery	Dakota Howard et al
EPI_ISL_4480967	USA/WV-CDC-LC0255883/2021	2021-09-02	North America	USA	Laboratory Corporation of America	Centers for Disease Control and Prevention Division of Viral Diseases, Pathogen Discovery	Dakota Howard et al
EPI_ISL_4480199	USA/WV-CDC-LC0255884/2021	2021-09-01	North America	USA	Laboratory Corporation of America	Centers for Disease Control and Prevention Division of Viral Diseases, Pathogen Discovery	Dakota Howard et al
EPI_ISL_4480180	USA/WV-CDC-LC0255885/2021	2021-09-01	North America	USA	Laboratory Corporation of America	Centers for Disease Control and Prevention Division of Viral Diseases, Pathogen Discovery	Dakota Howard et al
EPI_ISL_4480956	USA/WV-CDC-LC0255891/2021	2021-09-02	North America	USA	Laboratory Corporation of America	Centers for Disease Control and Prevention Division of Viral Diseases, Pathogen Discovery	Dakota Howard et al
EPI_ISL_4480964	USA/WV-CDC-LC0255892/2021	2021-09-02	North America	USA	Laboratory Corporation of America	Centers for Disease Control and Prevention Division of Viral Diseases, Pathogen Discovery	Dakota Howard et al
EPI_ISL_4481607	USA/WV-CDC-LC0255903/2021	2021-09-02	North America	USA	Laboratory Corporation of America	Centers for Disease Control and Prevention Division of Viral Diseases, Pathogen Discovery	Dakota Howard et al
EPI_ISL_4480954	USA/WV-CDC-LC0255904/2021	2021-09-02	North America	USA	Laboratory Corporation of America	Centers for Disease Control and Prevention Division of Viral Diseases, Pathogen Discovery	Dakota Howard et al
EPI_ISL_4480171	USA/WV-CDC-LC0255905/2021	2021-09-01	North America	USA	Laboratory Corporation of America	Centers for Disease Control and Prevention Division of Viral Diseases, Pathogen Discovery	Dakota Howard et al
EPI_ISL_4480208	USA/WV-CDC-LC0255906/2021	2021-09-01	North America	USA	Laboratory Corporation of America	Centers for Disease Control and Prevention Division of Viral Diseases, Pathogen Discovery	Dakota Howard et al
EPI_ISL_4480177	USA/WV-CDC-LC0255907/2021	2021-09-01	North America	USA	Laboratory Corporation of America	Centers for Disease Control and Prevention Division of Viral Diseases, Pathogen Discovery	Dakota Howard et al
EPI_ISL_4480166	USA/WV-CDC-LC0255908/2021	2021-09-01	North America	USA	Laboratory Corporation of America	Centers for Disease Control and Prevention Division of Viral Diseases, Pathogen Discovery	Dakota Howard et al
EPI_ISL_4480189	USA/WV-CDC-LC0255909/2021	2021-09-01	North America	USA	Laboratory Corporation of America	Centers for Disease Control and Prevention Division of Viral Diseases, Pathogen Discovery	Dakota Howard et al
EPI_ISL_4480784	USA/WV-CDC-LC0255920/2021	2021-09-02	North America	USA	Laboratory Corporation of America	Centers for Disease Control and Prevention Division of Viral Diseases, Pathogen Discovery	Dakota Howard et al
EPI_ISL_4480261	USA/WV-CDC-LC0255923/2021	2021-09-01	North America	USA	Laboratory Corporation of America	Centers for Disease Control and Prevention Division of Viral Diseases, Pathogen Discovery	Dakota Howard et al
EPI_ISL_4481644	USA/WV-CDC-LC0256012/2021	2021-09-02	North America	USA	Laboratory Corporation of America	Centers for Disease Control and Prevention Division of Viral Diseases, Pathogen Discovery	Dakota Howard et al
EPI_ISL_4480838	USA/WV-CDC-LC0256013/2021	2021-09-02	North America	USA	Laboratory Corporation of America	Centers for Disease Control and Prevention Division of Viral Diseases, Pathogen Discovery	Dakota Howard et al
EPI_ISL_4481675	USA/WV-CDC-LC0256014/2021	2021-09-02	North America	USA	Laboratory Corporation of America	Centers for Disease Control and Prevention Division of Viral Diseases, Pathogen Discovery	Dakota Howard et al
EPI_ISL_4481673	USA/WV-CDC-LC0256015/2021	2021-09-02	North America	USA	Laboratory Corporation of America	Centers for Disease Control and Prevention Division of Viral Diseases, Pathogen Discovery	Dakota Howard et al
EPI_ISL_4480952	USA/WV-CDC-LC0256016/2021	2021-09-02	North America	USA	Laboratory Corporation of America	Centers for Disease Control and Prevention Division of Viral Diseases, Pathogen Discovery	Dakota Howard et al
EPI_ISL_4481584	USA/WV-CDC-LC0256018/2021	2021-09-02	North America	USA	Laboratory Corporation of America	Centers for Disease Control and Prevention Division of Viral Diseases, Pathogen Discovery	Dakota Howard et al
EPI_ISL_4480960	USA/WV-CDC-LC0256020/2021	2021-09-02	North America	USA	Laboratory Corporation of America	Centers for Disease Control and Prevention Division of Viral Diseases, Pathogen Discovery	Dakota Howard et al
EPI_ISL_4481465	USA/WV-CDC-LC0256022/2021	2021-09-02	North America	USA	Laboratory Corporation of America	Centers for Disease Control and Prevention Division of Viral Diseases, Pathogen Discovery	Dakota Howard et al
EPI_ISL_4481600	USA/WV-CDC-LC0256023/2021	2021-09-02	North America	USA	Laboratory Corporation of America	Centers for Disease Control and Prevention Division of Viral Diseases, Pathogen Discovery	Dakota Howard et al
EPI_ISL_4481681	USA/WV-CDC-LC0256024/2021	2021-09-02	North America	USA	Laboratory Corporation of America	Centers for Disease Control and Prevention Division of Viral Diseases, Pathogen Discovery	Dakota Howard et al
EPI_ISL_4481678	USA/WV-CDC-LC0256025/2021	2021-09-02	North America	USA	Laboratory Corporation of America	Centers for Disease Control and Prevention Division of Viral Diseases, Pathogen Discovery	Dakota Howard et al
EPI_ISL_4481676	USA/WV-CDC-LC0256026/2021	2021-09-02	North America	USA	Laboratory Corporation of America	Centers for Disease Control and Prevention Division of Viral Diseases, Pathogen Discovery	Dakota Howard et al
EPI_ISL_4480182	USA/WV-CDC-LC0256028/2021	2021-09-01	North America	USA	Laboratory Corporation of America	Centers for Disease Control and Prevention Division of Viral Diseases, Pathogen Discovery	Dakota Howard et al
EPI_ISL_4480766	USA/WV-CDC-LC0256187/2021	2021-09-02	North America	USA	Laboratory Corporation of America	Centers for Disease Control and Prevention Division of Viral Diseases, Pathogen Discovery	Dakota Howard et al
EPI_ISL_4482103	USA/WV-CDC-LC0256188/2021	2021-09-02	North America	USA	Laboratory Corporation of America	Centers for Disease Control and Prevention Division of Viral Diseases, Pathogen Discovery	Dakota Howard et al
EPI_ISL_4480629	USA/WV-CDC-LC0256190/2021	2021-09-02	North America	USA	Laboratory Corporation of America	Centers for Disease Control and Prevention Division of Viral Diseases, Pathogen Discovery	Dakota Howard et al
EPI_ISL_4484995	USA/WV-CDC-LC0262349/2021	2021-09-07	North America	USA	Laboratory Corporation of America	Centers for Disease Control and Prevention Division of Viral Diseases, Pathogen Discovery	Dakota Howard et al
EPI_ISL_4484998	USA/WV-CDC-LC0262352/2021	2021-09-07	North America	USA	Laboratory Corporation of America	Centers for Disease Control and Prevention Division of Viral Diseases, Pathogen Discovery	Dakota Howard et al
EPI_ISL_4478531	USA/WV-CDC-LC0262399/2021	2021-09-01	North America	USA	Laboratory Corporation of America	Centers for Disease Control and Prevention Division of Viral Diseases, Pathogen Discovery	Dakota Howard et al
EPI_ISL_4478526	USA/WV-CDC-LC0262400/2021	2021-09-01	North America	USA	Laboratory Corporation of America	Centers for Disease Control and Prevention Division of Viral Diseases, Pathogen Discovery	Dakota Howard et al
EPI_ISL_4485006	USA/WV-CDC-LC0262746/2021	2021-09-07	North America	USA	Laboratory Corporation of America	Centers for Disease Control and Prevention Division of Viral Diseases, Pathogen Discovery	Dakota Howard et al
EPI_ISL_4484990	USA/WV-CDC-LC0262750/2021	2021-09-07	North America	USA	Laboratory Corporation of America	Centers for Disease Control and Prevention Division of Viral Diseases, Pathogen Discovery	Dakota Howard et al
EPI_ISL_4485007	USA/WV-CDC-LC0262773/2021	2021-09-07	North America	USA	Laboratory Corporation of America	Centers for Disease Control and Prevention Division of Viral Diseases, Pathogen Discovery	Dakota Howard et al
EPI_ISL_4485008	USA/WV-CDC-LC0262774/2021	2021-09-07	North America	USA	Laboratory Corporation of America	Centers for Disease Control and Prevention Division of Viral Diseases, Pathogen Discovery	Dakota Howard et al
EPI_ISL_4485005	USA/WV-CDC-LC0262815/2021	2021-09-07	North America	USA	Laboratory Corporation of America	Centers for Disease Control and Prevention Division of Viral Diseases, Pathogen Discovery	Dakota Howard et al
EPI_ISL_4484997	USA/WV-CDC-LC0262816/2021	2021-09-07	North America	USA	Laboratory Corporation of America	Centers for Disease Control and Prevention Division of Viral Diseases, Pathogen Discovery	Dakota Howard et al
EPI_ISL_4484994	USA/WV-CDC-LC0262817/2021	2021-09-07	North America	USA	Laboratory Corporation of America	Centers for Disease Control and Prevention Division of Viral Diseases, Pathogen Discovery	Dakota Howard et al
EPI_ISL_4485001	USA/WV-CDC-LC0262818/2021	2021-09-07	North America	USA	Laboratory Corporation of America	Centers for Disease Control and Prevention Division of Viral Diseases, Pathogen Discovery	Dakota Howard et al
EPI_ISL_4485002	USA/WV-CDC-LC0262821/2021	2021-09-07	North America	USA	Laboratory Corporation of America	Centers for Disease Control and Prevention Division of Viral Diseases, Pathogen Discovery	Dakota Howard et al
EPI_ISL_4484993	USA/WV-CDC-LC0262822/2021	2021-09-07	North America	USA	Laboratory Corporation of America	Centers for Disease Control and Prevention Division of Viral Diseases, Pathogen Discovery	Dakota Howard et al
EPI_ISL_4484991	USA/WV-CDC-LC0262823/2021	2021-09-07	North America	USA	Laboratory Corporation of America	Centers for Disease Control and Prevention Division of Viral Diseases, Pathogen Discovery	Dakota Howard et al
EPI_ISL_4485003	USA/WV-CDC-LC0262824/2021	2021-09-07	North America	USA	Laboratory Corporation of America	Centers for Disease Control and Prevention Division of Viral Diseases, Pathogen Discovery	Dakota Howard et al
EPI_ISL_4485004	USA/WV-CDC-LC0262826/2021	2021-09-07	North America	USA	Laboratory Corporation of America	Centers for Disease Control and Prevention Division of Viral Diseases, Pathogen Discovery	Dakota Howard et al
EPI_ISL_4485000	USA/WV-CDC-LC0262827/2021	2021-09-07	North America	USA	Laboratory Corporation of America	Centers for Disease Control and Prevention Division of Viral Diseases, Pathogen Discovery	Dakota Howard et al
EPI_ISL_4485009	USA/WV-CDC-LC0262828/2021	2021-09-07	North America	USA	Laboratory Corporation of America	Centers for Disease Control and Prevention Division of Viral Diseases, Pathogen Discovery	Dakota Howard et al
EPI_ISL_4477778	USA/WV-CDC-LC0262873/2021	2021-08-31	North America	USA	Laboratory Corporation of America	Centers for Disease Control and Prevention Division of Viral Diseases, Pathogen Discovery	Dakota Howard et al
EPI_ISL_4477782	USA/WV-CDC-LC0262885/2021	2021-08-31	North America	USA	Laboratory Corporation of America	Centers for Disease Control and Prevention Division of Viral Diseases, Pathogen Discovery	Dakota Howard et al
EPI_ISL_4475876	USA/WV-CDC-LC0263238/2021	2021-08-23	North America	USA	Laboratory Corporation of America	Centers for Disease Control and Prevention Division of Viral Diseases, Pathogen Discovery	Dakota Howard et al
EPI_ISL_4475998	USA/WV-CDC-LC0263244/2021	2021-08-24	North America	USA	Laboratory Corporation of America	Centers for Disease Control and Prevention Division of Viral Diseases, Pathogen Discovery	Dakota Howard et al
EPI_ISL_4475996	USA/WV-CDC-LC0263249/2021	2021-08-24	North America	USA	Laboratory Corporation of America	Centers for Disease Control and Prevention Division of Viral Diseases, Pathogen Discovery	Dakota Howard et al
EPI_ISL_4476224	USA/WV-CDC-LC0263259/2021	2021-08-25	North America	USA	Laboratory Corporation of America	Centers for Disease Control and Prevention Division of Viral Diseases, Pathogen Discovery	Dakota Howard et al
EPI_ISL_4476214	USA/WV-CDC-LC0263260/2021	2021-08-25	North America	USA	Laboratory Corporation of America	Centers for Disease Control and Prevention Division of Viral Diseases, Pathogen Discovery	Dakota Howard et al
EPI_ISL_4476105	USA/WV-CDC-LC0263345/2021	2021-08-25	North America	USA	Laboratory Corporation of America	Centers for Disease Control and Prevention Division of Viral Diseases, Pathogen Discovery	Dakota Howard et al
EPI_ISL_4476111	USA/WV-CDC-LC0263346/2021	2021-08-25	North America	USA	Laboratory Corporation of America	Centers for Disease Control and Prevention Division of Viral Diseases, Pathogen Discovery	Dakota Howard et al
EPI_ISL_4476107	USA/WV-CDC-LC0263347/2021	2021-08-25	North America	USA	Laboratory Corporation of America	Centers for Disease Control and Prevention Division of Viral Diseases, Pathogen Discovery	Dakota Howard et al
EPI_ISL_4476088	USA/WV-CDC-LC0263349/2021	2021-08-25	North America	USA	Laboratory Corporation of America	Centers for Disease Control and Prevention Division of Viral Diseases, Pathogen Discovery	Dakota Howard et al
EPI_ISL_4476090	USA/WV-CDC-LC0263350/2021	2021-08-25	North America	USA	Laboratory Corporation of America	Centers for Disease Control and Prevention Division of Viral Diseases, Pathogen Discovery	Dakota Howard et al
EPI_ISL_4475994	USA/WV-CDC-LC0263353/2021	2021-08-24	North America	USA	Laboratory Corporation of America	Centers for Disease Control and Prevention Division of Viral Diseases, Pathogen Discovery	Dakota Howard et al
EPI_ISL_4475995	USA/WV-CDC-LC0263357/2021	2021-08-24	North America	USA	Laboratory Corporation of America	Centers for Disease Control and Prevention Division of Viral Diseases, Pathogen Discovery	Dakota Howard et al
EPI_ISL_4476212	USA/WV-CDC-LC0263362/2021	2021-08-25	North America	USA	Laboratory Corporation of America	Centers for Disease Control and Prevention Division of Viral Diseases, Pathogen Discovery	Dakota Howard et al
EPI_ISL_4476211	USA/WV-CDC-LC0263363/2021	2021-08-25	North America	USA	Laboratory Corporation of America	Centers for Disease Control and Prevention Division of Viral Diseases, Pathogen Discovery	Dakota Howard et al
EPI_ISL_4475977	USA/WV-CDC-LC0263408/2021	2021-08-24	North America	USA	Laboratory Corporation of America	Centers for Disease Control and Prevention Division of Viral Diseases, Pathogen Discovery	Dakota Howard et al
EPI_ISL_4476220	USA/WV-CDC-LC0263436/2021	2021-08-25	North America	USA	Laboratory Corporation of America	Centers for Disease Control and Prevention Division of Viral Diseases, Pathogen Discovery	Dakota Howard et al
EPI_ISL_4476086	USA/WV-CDC-LC0263450/2021	2021-08-25	North America	USA	Laboratory Corporation of America	Centers for Disease Control and Prevention Division of Viral Diseases, Pathogen Discovery	Dakota Howard et al
EPI_ISL_4476223	USA/WV-CDC-LC0263454/2021	2021-08-25	North America	USA	Laboratory Corporation of America	Centers for Disease Control and Prevention Division of Viral Diseases, Pathogen Discovery	Dakota Howard et al
EPI_ISL_4488942	USA/WV-CDC-LC0264469/2021	2021-09-10	North America	USA	Laboratory Corporation of America	Centers for Disease Control and Prevention Division of Viral Diseases, Pathogen Discovery	Dakota Howard et al
EPI_ISL_4488923	USA/WV-CDC-LC0264471/2021	2021-09-10	North America	USA	Laboratory Corporation of America	Centers for Disease Control and Prevention Division of Viral Diseases, Pathogen Discovery	Dakota Howard et al
EPI_ISL_4488946	USA/WV-CDC-LC0264521/2021	2021-09-10	North America	USA	Laboratory Corporation of America	Centers for Disease Control and Prevention Division of Viral Diseases, Pathogen Discovery	Dakota Howard et al
EPI_ISL_4488867	USA/WV-CDC-LC0264551/2021	2021-09-10	North America	USA	Laboratory Corporation of America	Centers for Disease Control and Prevention Division of Viral Diseases, Pathogen Discovery	Dakota Howard et al
EPI_ISL_4489023	USA/WV-CDC-LC0264552/2021	2021-09-10	North America	USA	Laboratory Corporation of America	Centers for Disease Control and Prevention Division of Viral Diseases, Pathogen Discovery	Dakota Howard et al
EPI_ISL_4488926	USA/WV-CDC-LC0264553/2021	2021-09-10	North America	USA	Laboratory Corporation of America	Centers for Disease Control and Prevention Division of Viral Diseases, Pathogen Discovery	Dakota Howard et al
EPI_ISL_4489112	USA/WV-CDC-LC0264554/2021	2021-09-10	North America	USA	Laboratory Corporation of America	Centers for Disease Control and Prevention Division of Viral Diseases, Pathogen Discovery	Dakota Howard et al
EPI_ISL_4489034	USA/WV-CDC-LC0264648/2021	2021-09-10	North America	USA	Laboratory Corporation of America	Centers for Disease Control and Prevention Division of Viral Diseases, Pathogen Discovery	Dakota Howard et al
EPI_ISL_4488924	USA/WV-CDC-LC0264649/2021	2021-09-10	North America	USA	Laboratory Corporation of America	Centers for Disease Control and Prevention Division of Viral Diseases, Pathogen Discovery	Dakota Howard et al
EPI_ISL_4485474	USA/WV-CDC-LC0264755/2021	2021-09-07	North America	USA	Laboratory Corporation of America	Centers for Disease Control and Prevention Division of Viral Diseases, Pathogen Discovery	Dakota Howard et al
EPI_ISL_4485473	USA/WV-CDC-LC0264756/2021	2021-09-07	North America	USA	Laboratory Corporation of America	Centers for Disease Control and Prevention Division of Viral Diseases, Pathogen Discovery	Dakota Howard et al
EPI_ISL_4487930	USA/WV-CDC-LC0264805/2021	2021-09-09	North America	USA	Laboratory Corporation of America	Centers for Disease Control and Prevention Division of Viral Diseases, Pathogen Discovery	Dakota Howard et al
EPI_ISL_4487917	USA/WV-CDC-LC0264815/2021	2021-09-09	North America	USA	Laboratory Corporation of America	Centers for Disease Control and Prevention Division of Viral Diseases, Pathogen Discovery	Dakota Howard et al
EPI_ISL_4485522	USA/WV-CDC-LC0265032/2021	2021-09-07	North America	USA	Laboratory Corporation of America	Centers for Disease Control and Prevention Division of Viral Diseases, Pathogen Discovery	Dakota Howard et al
EPI_ISL_4485478	USA/WV-CDC-LC0265072/2021	2021-09-07	North America	USA	Laboratory Corporation of America	Centers for Disease Control and Prevention Division of Viral Diseases, Pathogen Discovery	Dakota Howard et al
EPI_ISL_4485510	USA/WV-CDC-LC0265123/2021	2021-09-07	North America	USA	Laboratory Corporation of America	Centers for Disease Control and Prevention Division of Viral Diseases, Pathogen Discovery	Dakota Howard et al
EPI_ISL_4485520	USA/WV-CDC-LC0265181/2021	2021-09-07	North America	USA	Laboratory Corporation of America	Centers for Disease Control and Prevention Division of Viral Diseases, Pathogen Discovery	Dakota Howard et al
EPI_ISL_4485475	USA/WV-CDC-LC0265185/2021	2021-09-07	North America	USA	Laboratory Corporation of America	Centers for Disease Control and Prevention Division of Viral Diseases, Pathogen Discovery	Dakota Howard et al
EPI_ISL_4485508	USA/WV-CDC-LC0265186/2021	2021-09-07	North America	USA	Laboratory Corporation of America	Centers for Disease Control and Prevention Division of Viral Diseases, Pathogen Discovery	Dakota Howard et al
EPI_ISL_4485514	USA/WV-CDC-LC0265224/2021	2021-09-07	North America	USA	Laboratory Corporation of America	Centers for Disease Control and Prevention Division of Viral Diseases, Pathogen Discovery	Dakota Howard et al
EPI_ISL_4475888	USA/WV-CDC-LC0265988/2021	2021-08-23	North America	USA	Laboratory Corporation of America	Centers for Disease Control and Prevention Division of Viral Diseases, Pathogen Discovery	Dakota Howard et al
EPI_ISL_4537532	USA/WV-CDC-LC0267362/2021	2021-09-07	North America	USA	Laboratory Corporation of America	Centers for Disease Control and Prevention Division of Viral Diseases, Pathogen Discovery	Dakota Howard et al
EPI_ISL_4537306	USA/WV-CDC-LC0267411/2021	2021-09-07	North America	USA	Laboratory Corporation of America	Centers for Disease Control and Prevention Division of Viral Diseases, Pathogen Discovery	Dakota Howard et al
EPI_ISL_4537302	USA/WV-CDC-LC0267422/2021	2021-09-07	North America	USA	Laboratory Corporation of America	Centers for Disease Control and Prevention Division of Viral Diseases, Pathogen Discovery	Dakota Howard et al
EPI_ISL_4537583	USA/WV-CDC-LC0267435/2021	2021-09-07	North America	USA	Laboratory Corporation of America	Centers for Disease Control and Prevention Division of Viral Diseases, Pathogen Discovery	Dakota Howard et al
EPI_ISL_4537553	USA/WV-CDC-LC0267593/2021	2021-09-07	North America	USA	Laboratory Corporation of America	Centers for Disease Control and Prevention Division of Viral Diseases, Pathogen Discovery	Dakota Howard et al
EPI_ISL_4537600	USA/WV-CDC-LC0267755/2021	2021-09-07	North America	USA	Laboratory Corporation of America	Centers for Disease Control and Prevention Division of Viral Diseases, Pathogen Discovery	Dakota Howard et al
EPI_ISL_4537589	USA/WV-CDC-LC0267779/2021	2021-09-07	North America	USA	Laboratory Corporation of America	Centers for Disease Control and Prevention Division of Viral Diseases, Pathogen Discovery	Dakota Howard et al
EPI_ISL_4537579	USA/WV-CDC-LC0267793/2021	2021-09-07	North America	USA	Laboratory Corporation of America	Centers for Disease Control and Prevention Division of Viral Diseases, Pathogen Discovery	Dakota Howard et al
EPI_ISL_4537581	USA/WV-CDC-LC0267794/2021	2021-09-07	North America	USA	Laboratory Corporation of America	Centers for Disease Control and Prevention Division of Viral Diseases, Pathogen Discovery	Dakota Howard et al
EPI_ISL_4537595	USA/WV-CDC-LC0267795/2021	2021-09-07	North America	USA	Laboratory Corporation of America	Centers for Disease Control and Prevention Division of Viral Diseases, Pathogen Discovery	Dakota Howard et al
EPI_ISL_4537582	USA/WV-CDC-LC0267845/2021	2021-09-07	North America	USA	Laboratory Corporation of America	Centers for Disease Control and Prevention Division of Viral Diseases, Pathogen Discovery	Dakota Howard et al
EPI_ISL_4537305	USA/WV-CDC-LC0267923/2021	2021-09-07	North America	USA	Laboratory Corporation of America	Centers for Disease Control and Prevention Division of Viral Diseases, Pathogen Discovery	Dakota Howard et al
EPI_ISL_4537301	USA/WV-CDC-LC0268004/2021	2021-09-07	North America	USA	Laboratory Corporation of America	Centers for Disease Control and Prevention Division of Viral Diseases, Pathogen Discovery	Dakota Howard et al
EPI_ISL_4537297	USA/WV-CDC-LC0268005/2021	2021-09-07	North America	USA	Laboratory Corporation of America	Centers for Disease Control and Prevention Division of Viral Diseases, Pathogen Discovery	Dakota Howard et al
EPI_ISL_4537300	USA/WV-CDC-LC0268007/2021	2021-09-07	North America	USA	Laboratory Corporation of America	Centers for Disease Control and Prevention Division of Viral Diseases, Pathogen Discovery	Dakota Howard et al
EPI_ISL_4537303	USA/WV-CDC-LC0268008/2021	2021-09-07	North America	USA	Laboratory Corporation of America	Centers for Disease Control and Prevention Division of Viral Diseases, Pathogen Discovery	Dakota Howard et al
EPI_ISL_4537281	USA/WV-CDC-LC0268043/2021	2021-09-07	North America	USA	Laboratory Corporation of America	Centers for Disease Control and Prevention Division of Viral Diseases, Pathogen Discovery	Dakota Howard et al
EPI_ISL_4537304	USA/WV-CDC-LC0268044/2021	2021-09-07	North America	USA	Laboratory Corporation of America	Centers for Disease Control and Prevention Division of Viral Diseases, Pathogen Discovery	Dakota Howard et al
EPI_ISL_4537279	USA/WV-CDC-LC0268045/2021	2021-09-07	North America	USA	Laboratory Corporation of America	Centers for Disease Control and Prevention Division of Viral Diseases, Pathogen Discovery	Dakota Howard et al
EPI_ISL_4537307	USA/WV-CDC-LC0268064/2021	2021-09-07	North America	USA	Laboratory Corporation of America	Centers for Disease Control and Prevention Division of Viral Diseases, Pathogen Discovery	Dakota Howard et al
EPI_ISL_4537282	USA/WV-CDC-LC0268065/2021	2021-09-07	North America	USA	Laboratory Corporation of America	Centers for Disease Control and Prevention Division of Viral Diseases, Pathogen Discovery	Dakota Howard et al
EPI_ISL_4537280	USA/WV-CDC-LC0268066/2021	2021-09-07	North America	USA	Laboratory Corporation of America	Centers for Disease Control and Prevention Division of Viral Diseases, Pathogen Discovery	Dakota Howard et al
EPI_ISL_4537299	USA/WV-CDC-LC0268067/2021	2021-09-07	North America	USA	Laboratory Corporation of America	Centers for Disease Control and Prevention Division of Viral Diseases, Pathogen Discovery	Dakota Howard et al
EPI_ISL_4537298	USA/WV-CDC-LC0268069/2021	2021-09-07	North America	USA	Laboratory Corporation of America	Centers for Disease Control and Prevention Division of Viral Diseases, Pathogen Discovery	Dakota Howard et al
EPI_ISL_4537310	USA/WV-CDC-LC0268071/2021	2021-09-05	North America	USA	Laboratory Corporation of America	Centers for Disease Control and Prevention Division of Viral Diseases, Pathogen Discovery	Dakota Howard et al
EPI_ISL_4537308	USA/WV-CDC-LC0268086/2021	2021-09-07	North America	USA	Laboratory Corporation of America	Centers for Disease Control and Prevention Division of Viral Diseases, Pathogen Discovery	Dakota Howard et al
EPI_ISL_4538379	USA/WV-CDC-LC0269059/2021	2021-08-30	North America	USA	Laboratory Corporation of America	Centers for Disease Control and Prevention Division of Viral Diseases, Pathogen Discovery	Dakota Howard et al
EPI_ISL_4538438	USA/WV-CDC-LC0269060/2021	2021-08-30	North America	USA	Laboratory Corporation of America	Centers for Disease Control and Prevention Division of Viral Diseases, Pathogen Discovery	Dakota Howard et al
EPI_ISL_4538437	USA/WV-CDC-LC0269062/2021	2021-08-27	North America	USA	Laboratory Corporation of America	Centers for Disease Control and Prevention Division of Viral Diseases, Pathogen Discovery	Dakota Howard et al
EPI_ISL_4538444	USA/WV-CDC-LC0269072/2021	2021-08-30	North America	USA	Laboratory Corporation of America	Centers for Disease Control and Prevention Division of Viral Diseases, Pathogen Discovery	Dakota Howard et al
EPI_ISL_4538443	USA/WV-CDC-LC0269087/2021	2021-08-30	North America	USA	Laboratory Corporation of America	Centers for Disease Control and Prevention Division of Viral Diseases, Pathogen Discovery	Dakota Howard et al
EPI_ISL_4538460	USA/WV-CDC-LC0269115/2021	2021-08-30	North America	USA	Laboratory Corporation of America	Centers for Disease Control and Prevention Division of Viral Diseases, Pathogen Discovery	Dakota Howard et al
EPI_ISL_4538462	USA/WV-CDC-LC0269117/2021	2021-08-28	North America	USA	Laboratory Corporation of America	Centers for Disease Control and Prevention Division of Viral Diseases, Pathogen Discovery	Dakota Howard et al
EPI_ISL_4538461	USA/WV-CDC-LC0269118/2021	2021-08-28	North America	USA	Laboratory Corporation of America	Centers for Disease Control and Prevention Division of Viral Diseases, Pathogen Discovery	Dakota Howard et al
EPI_ISL_4538611	USA/WV-CDC-LC0269147/2021	2021-08-31	North America	USA	Laboratory Corporation of America	Centers for Disease Control and Prevention Division of Viral Diseases, Pathogen Discovery	Dakota Howard et al
EPI_ISL_4538717	USA/WV-CDC-LC0269195/2021	2021-08-31	North America	USA	Laboratory Corporation of America	Centers for Disease Control and Prevention Division of Viral Diseases, Pathogen Discovery	Dakota Howard et al
EPI_ISL_4538609	USA/WV-CDC-LC0269203/2021	2021-08-31	North America	USA	Laboratory Corporation of America	Centers for Disease Control and Prevention Division of Viral Diseases, Pathogen Discovery	Dakota Howard et al
EPI_ISL_4538603	USA/WV-CDC-LC0269204/2021	2021-08-31	North America	USA	Laboratory Corporation of America	Centers for Disease Control and Prevention Division of Viral Diseases, Pathogen Discovery	Dakota Howard et al
EPI_ISL_4538606	USA/WV-CDC-LC0269205/2021	2021-08-31	North America	USA	Laboratory Corporation of America	Centers for Disease Control and Prevention Division of Viral Diseases, Pathogen Discovery	Dakota Howard et al
EPI_ISL_4538597	USA/WV-CDC-LC0269206/2021	2021-08-30	North America	USA	Laboratory Corporation of America	Centers for Disease Control and Prevention Division of Viral Diseases, Pathogen Discovery	Dakota Howard et al
EPI_ISL_4538600	USA/WV-CDC-LC0269207/2021	2021-08-30	North America	USA	Laboratory Corporation of America	Centers for Disease Control and Prevention Division of Viral Diseases, Pathogen Discovery	Dakota Howard et al
EPI_ISL_4538599	USA/WV-CDC-LC0269208/2021	2021-08-30	North America	USA	Laboratory Corporation of America	Centers for Disease Control and Prevention Division of Viral Diseases, Pathogen Discovery	Dakota Howard et al
EPI_ISL_4538584	USA/WV-CDC-LC0269285/2021	2021-08-31	North America	USA	Laboratory Corporation of America	Centers for Disease Control and Prevention Division of Viral Diseases, Pathogen Discovery	Dakota Howard et al
EPI_ISL_4538605	USA/WV-CDC-LC0269326/2021	2021-08-31	North America	USA	Laboratory Corporation of America	Centers for Disease Control and Prevention Division of Viral Diseases, Pathogen Discovery	Dakota Howard et al
EPI_ISL_4538602	USA/WV-CDC-LC0269327/2021	2021-08-31	North America	USA	Laboratory Corporation of America	Centers for Disease Control and Prevention Division of Viral Diseases, Pathogen Discovery	Dakota Howard et al
EPI_ISL_4538601	USA/WV-CDC-LC0269330/2021	2021-08-30	North America	USA	Laboratory Corporation of America	Centers for Disease Control and Prevention Division of Viral Diseases, Pathogen Discovery	Dakota Howard et al
EPI_ISL_4538607	USA/WV-CDC-LC0269331/2021	2021-08-30	North America	USA	Laboratory Corporation of America	Centers for Disease Control and Prevention Division of Viral Diseases, Pathogen Discovery	Dakota Howard et al
EPI_ISL_4538827	USA/WV-CDC-LC0270029/2021	2021-08-31	North America	USA	Laboratory Corporation of America	Centers for Disease Control and Prevention Division of Viral Diseases, Pathogen Discovery	Dakota Howard et al
EPI_ISL_4538846	USA/WV-CDC-LC0270139/2021	2021-08-31	North America	USA	Laboratory Corporation of America	Centers for Disease Control and Prevention Division of Viral Diseases, Pathogen Discovery	Dakota Howard et al
EPI_ISL_4538879	USA/WV-CDC-LC0270160/2021	2021-08-31	North America	USA	Laboratory Corporation of America	Centers for Disease Control and Prevention Division of Viral Diseases, Pathogen Discovery	Dakota Howard et al
EPI_ISL_4538880	USA/WV-CDC-LC0270163/2021	2021-08-31	North America	USA	Laboratory Corporation of America	Centers for Disease Control and Prevention Division of Viral Diseases, Pathogen Discovery	Dakota Howard et al
EPI_ISL_4538938	USA/WV-CDC-LC0270191/2021	2021-09-01	North America	USA	Laboratory Corporation of America	Centers for Disease Control and Prevention Division of Viral Diseases, Pathogen Discovery	Dakota Howard et al
EPI_ISL_4539044	USA/WV-CDC-LC0270213/2021	2021-09-03	North America	USA	Laboratory Corporation of America	Centers for Disease Control and Prevention Division of Viral Diseases, Pathogen Discovery	Dakota Howard et al
EPI_ISL_4538911	USA/WV-CDC-LC0270254/2021	2021-09-01	North America	USA	Laboratory Corporation of America	Centers for Disease Control and Prevention Division of Viral Diseases, Pathogen Discovery	Dakota Howard et al
EPI_ISL_4538874	USA/WV-CDC-LC0270305/2021	2021-08-31	North America	USA	Laboratory Corporation of America	Centers for Disease Control and Prevention Division of Viral Diseases, Pathogen Discovery	Dakota Howard et al
EPI_ISL_4538877	USA/WV-CDC-LC0270306/2021	2021-08-31	North America	USA	Laboratory Corporation of America	Centers for Disease Control and Prevention Division of Viral Diseases, Pathogen Discovery	Dakota Howard et al
EPI_ISL_4538881	USA/WV-CDC-LC0270307/2021	2021-08-31	North America	USA	Laboratory Corporation of America	Centers for Disease Control and Prevention Division of Viral Diseases, Pathogen Discovery	Dakota Howard et al
EPI_ISL_4538780	USA/WV-CDC-LC0270308/2021	2021-08-31	North America	USA	Laboratory Corporation of America	Centers for Disease Control and Prevention Division of Viral Diseases, Pathogen Discovery	Dakota Howard et al
EPI_ISL_4538883	USA/WV-CDC-LC0270309/2021	2021-08-31	North America	USA	Laboratory Corporation of America	Centers for Disease Control and Prevention Division of Viral Diseases, Pathogen Discovery	Dakota Howard et al
EPI_ISL_4538876	USA/WV-CDC-LC0270310/2021	2021-08-31	North America	USA	Laboratory Corporation of America	Centers for Disease Control and Prevention Division of Viral Diseases, Pathogen Discovery	Dakota Howard et al
EPI_ISL_4538882	USA/WV-CDC-LC0270311/2021	2021-08-31	North America	USA	Laboratory Corporation of America	Centers for Disease Control and Prevention Division of Viral Diseases, Pathogen Discovery	Dakota Howard et al
EPI_ISL_4538774	USA/WV-CDC-LC0270314/2021	2021-08-30	North America	USA	Laboratory Corporation of America	Centers for Disease Control and Prevention Division of Viral Diseases, Pathogen Discovery	Dakota Howard et al
EPI_ISL_4538878	USA/WV-CDC-LC0270342/2021	2021-08-31	North America	USA	Laboratory Corporation of America	Centers for Disease Control and Prevention Division of Viral Diseases, Pathogen Discovery	Dakota Howard et al
EPI_ISL_4538933	USA/WV-CDC-LC0270380/2021	2021-09-01	North America	USA	Laboratory Corporation of America	Centers for Disease Control and Prevention Division of Viral Diseases, Pathogen Discovery	Dakota Howard et al
EPI_ISL_4538934	USA/WV-CDC-LC0270381/2021	2021-09-01	North America	USA	Laboratory Corporation of America	Centers for Disease Control and Prevention Division of Viral Diseases, Pathogen Discovery	Dakota Howard et al
EPI_ISL_4538935	USA/WV-CDC-LC0270382/2021	2021-08-31	North America	USA	Laboratory Corporation of America	Centers for Disease Control and Prevention Division of Viral Diseases, Pathogen Discovery	Dakota Howard et al
EPI_ISL_4538936	USA/WV-CDC-LC0270383/2021	2021-08-31	North America	USA	Laboratory Corporation of America	Centers for Disease Control and Prevention Division of Viral Diseases, Pathogen Discovery	Dakota Howard et al
EPI_ISL_4539351	USA/WV-CDC-LC0271004/2021	2021-08-31	North America	USA	Laboratory Corporation of America	Centers for Disease Control and Prevention Division of Viral Diseases, Pathogen Discovery	Dakota Howard et al
EPI_ISL_4539363	USA/WV-CDC-LC0271005/2021	2021-08-31	North America	USA	Laboratory Corporation of America	Centers for Disease Control and Prevention Division of Viral Diseases, Pathogen Discovery	Dakota Howard et al
EPI_ISL_4539359	USA/WV-CDC-LC0271006/2021	2021-08-31	North America	USA	Laboratory Corporation of America	Centers for Disease Control and Prevention Division of Viral Diseases, Pathogen Discovery	Dakota Howard et al
EPI_ISL_4539360	USA/WV-CDC-LC0271007/2021	2021-08-31	North America	USA	Laboratory Corporation of America	Centers for Disease Control and Prevention Division of Viral Diseases, Pathogen Discovery	Dakota Howard et al
EPI_ISL_4539358	USA/WV-CDC-LC0271008/2021	2021-08-31	North America	USA	Laboratory Corporation of America	Centers for Disease Control and Prevention Division of Viral Diseases, Pathogen Discovery	Dakota Howard et al
EPI_ISL_4539362	USA/WV-CDC-LC0271011/2021	2021-08-31	North America	USA	Laboratory Corporation of America	Centers for Disease Control and Prevention Division of Viral Diseases, Pathogen Discovery	Dakota Howard et al
EPI_ISL_4539333	USA/WV-CDC-LC0271013/2021	2021-08-30	North America	USA	Laboratory Corporation of America	Centers for Disease Control and Prevention Division of Viral Diseases, Pathogen Discovery	Dakota Howard et al
EPI_ISL_4539334	USA/WV-CDC-LC0271014/2021	2021-08-30	North America	USA	Laboratory Corporation of America	Centers for Disease Control and Prevention Division of Viral Diseases, Pathogen Discovery	Dakota Howard et al
EPI_ISL_4539354	USA/WV-CDC-LC0271015/2021	2021-08-30	North America	USA	Laboratory Corporation of America	Centers for Disease Control and Prevention Division of Viral Diseases, Pathogen Discovery	Dakota Howard et al
EPI_ISL_4539332	USA/WV-CDC-LC0271016/2021	2021-08-30	North America	USA	Laboratory Corporation of America	Centers for Disease Control and Prevention Division of Viral Diseases, Pathogen Discovery	Dakota Howard et al
EPI_ISL_4539361	USA/WV-CDC-LC0271019/2021	2021-08-31	North America	USA	Laboratory Corporation of America	Centers for Disease Control and Prevention Division of Viral Diseases, Pathogen Discovery	Dakota Howard et al
EPI_ISL_4539339	USA/WV-CDC-LC0271022/2021	2021-08-30	North America	USA	Laboratory Corporation of America	Centers for Disease Control and Prevention Division of Viral Diseases, Pathogen Discovery	Dakota Howard et al
EPI_ISL_4539355	USA/WV-CDC-LC0271023/2021	2021-08-30	North America	USA	Laboratory Corporation of America	Centers for Disease Control and Prevention Division of Viral Diseases, Pathogen Discovery	Dakota Howard et al
EPI_ISL_4539357	USA/WV-CDC-LC0271027/2021	2021-08-31	North America	USA	Laboratory Corporation of America	Centers for Disease Control and Prevention Division of Viral Diseases, Pathogen Discovery	Dakota Howard et al
EPI_ISL_4539356	USA/WV-CDC-LC0271028/2021	2021-08-31	North America	USA	Laboratory Corporation of America	Centers for Disease Control and Prevention Division of Viral Diseases, Pathogen Discovery	Dakota Howard et al
EPI_ISL_4539335	USA/WV-CDC-LC0271029/2021	2021-08-31	North America	USA	Laboratory Corporation of America	Centers for Disease Control and Prevention Division of Viral Diseases, Pathogen Discovery	Dakota Howard et al
EPI_ISL_4539399	USA/WV-CDC-LC0271036/2021	2021-09-03	North America	USA	Laboratory Corporation of America	Centers for Disease Control and Prevention Division of Viral Diseases, Pathogen Discovery	Dakota Howard et al
EPI_ISL_4539403	USA/WV-CDC-LC0271037/2021	2021-09-03	North America	USA	Laboratory Corporation of America	Centers for Disease Control and Prevention Division of Viral Diseases, Pathogen Discovery	Dakota Howard et al
EPI_ISL_4539402	USA/WV-CDC-LC0271048/2021	2021-09-03	North America	USA	Laboratory Corporation of America	Centers for Disease Control and Prevention Division of Viral Diseases, Pathogen Discovery	Dakota Howard et al
EPI_ISL_4539398	USA/WV-CDC-LC0271051/2021	2021-09-03	North America	USA	Laboratory Corporation of America	Centers for Disease Control and Prevention Division of Viral Diseases, Pathogen Discovery	Dakota Howard et al
EPI_ISL_4539397	USA/WV-CDC-LC0271052/2021	2021-09-03	North America	USA	Laboratory Corporation of America	Centers for Disease Control and Prevention Division of Viral Diseases, Pathogen Discovery	Dakota Howard et al
EPI_ISL_4539401	USA/WV-CDC-LC0271054/2021	2021-09-03	North America	USA	Laboratory Corporation of America	Centers for Disease Control and Prevention Division of Viral Diseases, Pathogen Discovery	Dakota Howard et al
EPI_ISL_4539400	USA/WV-CDC-LC0271056/2021	2021-09-03	North America	USA	Laboratory Corporation of America	Centers for Disease Control and Prevention Division of Viral Diseases, Pathogen Discovery	Dakota Howard et al
EPI_ISL_4539252	USA/WV-CDC-LC0271085/2021	2021-08-31	North America	USA	Laboratory Corporation of America	Centers for Disease Control and Prevention Division of Viral Diseases, Pathogen Discovery	Dakota Howard et al
EPI_ISL_4539251	USA/WV-CDC-LC0271088/2021	2021-08-31	North America	USA	Laboratory Corporation of America	Centers for Disease Control and Prevention Division of Viral Diseases, Pathogen Discovery	Dakota Howard et al
EPI_ISL_4539341	USA/WV-CDC-LC0271094/2021	2021-08-31	North America	USA	Laboratory Corporation of America	Centers for Disease Control and Prevention Division of Viral Diseases, Pathogen Discovery	Dakota Howard et al
EPI_ISL_4539340	USA/WV-CDC-LC0271095/2021	2021-08-31	North America	USA	Laboratory Corporation of America	Centers for Disease Control and Prevention Division of Viral Diseases, Pathogen Discovery	Dakota Howard et al
EPI_ISL_4539348	USA/WV-CDC-LC0271099/2021	2021-08-31	North America	USA	Laboratory Corporation of America	Centers for Disease Control and Prevention Division of Viral Diseases, Pathogen Discovery	Dakota Howard et al
EPI_ISL_4539352	USA/WV-CDC-LC0271100/2021	2021-08-30	North America	USA	Laboratory Corporation of America	Centers for Disease Control and Prevention Division of Viral Diseases, Pathogen Discovery	Dakota Howard et al
EPI_ISL_4539347	USA/WV-CDC-LC0271104/2021	2021-08-31	North America	USA	Laboratory Corporation of America	Centers for Disease Control and Prevention Division of Viral Diseases, Pathogen Discovery	Dakota Howard et al
EPI_ISL_4539345	USA/WV-CDC-LC0271107/2021	2021-08-30	North America	USA	Laboratory Corporation of America	Centers for Disease Control and Prevention Division of Viral Diseases, Pathogen Discovery	Dakota Howard et al
EPI_ISL_4539346	USA/WV-CDC-LC0271108/2021	2021-08-30	North America	USA	Laboratory Corporation of America	Centers for Disease Control and Prevention Division of Viral Diseases, Pathogen Discovery	Dakota Howard et al
EPI_ISL_4539344	USA/WV-CDC-LC0271109/2021	2021-08-30	North America	USA	Laboratory Corporation of America	Centers for Disease Control and Prevention Division of Viral Diseases, Pathogen Discovery	Dakota Howard et al
EPI_ISL_4539343	USA/WV-CDC-LC0271110/2021	2021-08-30	North America	USA	Laboratory Corporation of America	Centers for Disease Control and Prevention Division of Viral Diseases, Pathogen Discovery	Dakota Howard et al
EPI_ISL_4539328	USA/WV-CDC-LC0271115/2021	2021-08-31	North America	USA	Laboratory Corporation of America	Centers for Disease Control and Prevention Division of Viral Diseases, Pathogen Discovery	Dakota Howard et al
EPI_ISL_4539326	USA/WV-CDC-LC0271116/2021	2021-08-31	North America	USA	Laboratory Corporation of America	Centers for Disease Control and Prevention Division of Viral Diseases, Pathogen Discovery	Dakota Howard et al
EPI_ISL_4539338	USA/WV-CDC-LC0271117/2021	2021-08-31	North America	USA	Laboratory Corporation of America	Centers for Disease Control and Prevention Division of Viral Diseases, Pathogen Discovery	Dakota Howard et al
EPI_ISL_4539336	USA/WV-CDC-LC0271118/2021	2021-08-31	North America	USA	Laboratory Corporation of America	Centers for Disease Control and Prevention Division of Viral Diseases, Pathogen Discovery	Dakota Howard et al
EPI_ISL_4539337	USA/WV-CDC-LC0271119/2021	2021-08-31	North America	USA	Laboratory Corporation of America	Centers for Disease Control and Prevention Division of Viral Diseases, Pathogen Discovery	Dakota Howard et al
EPI_ISL_4539327	USA/WV-CDC-LC0271120/2021	2021-08-31	North America	USA	Laboratory Corporation of America	Centers for Disease Control and Prevention Division of Viral Diseases, Pathogen Discovery	Dakota Howard et al
EPI_ISL_4539349	USA/WV-CDC-LC0271122/2021	2021-08-31	North America	USA	Laboratory Corporation of America	Centers for Disease Control and Prevention Division of Viral Diseases, Pathogen Discovery	Dakota Howard et al
EPI_ISL_4539379	USA/WV-CDC-LC0271134/2021	2021-09-02	North America	USA	Laboratory Corporation of America	Centers for Disease Control and Prevention Division of Viral Diseases, Pathogen Discovery	Dakota Howard et al
EPI_ISL_4539372	USA/WV-CDC-LC0271135/2021	2021-09-02	North America	USA	Laboratory Corporation of America	Centers for Disease Control and Prevention Division of Viral Diseases, Pathogen Discovery	Dakota Howard et al
EPI_ISL_4539371	USA/WV-CDC-LC0271136/2021	2021-09-01	North America	USA	Laboratory Corporation of America	Centers for Disease Control and Prevention Division of Viral Diseases, Pathogen Discovery	Dakota Howard et al
EPI_ISL_4539370	USA/WV-CDC-LC0271137/2021	2021-09-01	North America	USA	Laboratory Corporation of America	Centers for Disease Control and Prevention Division of Viral Diseases, Pathogen Discovery	Dakota Howard et al
EPI_ISL_4538348	USA/WV-CDC-LC0271372/2021	2021-09-02	North America	USA	Laboratory Corporation of America	Centers for Disease Control and Prevention Division of Viral Diseases, Pathogen Discovery	Dakota Howard et al
EPI_ISL_4538317	USA/WV-CDC-LC0271676/2021	2021-08-31	North America	USA	Laboratory Corporation of America	Centers for Disease Control and Prevention Division of Viral Diseases, Pathogen Discovery	Dakota Howard et al
EPI_ISL_4538356	USA/WV-CDC-LC0271685/2021	2021-09-03	North America	USA	Laboratory Corporation of America	Centers for Disease Control and Prevention Division of Viral Diseases, Pathogen Discovery	Dakota Howard et al
EPI_ISL_4538359	USA/WV-CDC-LC0271686/2021	2021-09-03	North America	USA	Laboratory Corporation of America	Centers for Disease Control and Prevention Division of Viral Diseases, Pathogen Discovery	Dakota Howard et al
EPI_ISL_4538360	USA/WV-CDC-LC0271687/2021	2021-09-03	North America	USA	Laboratory Corporation of America	Centers for Disease Control and Prevention Division of Viral Diseases, Pathogen Discovery	Dakota Howard et al
EPI_ISL_4538358	USA/WV-CDC-LC0271688/2021	2021-09-03	North America	USA	Laboratory Corporation of America	Centers for Disease Control and Prevention Division of Viral Diseases, Pathogen Discovery	Dakota Howard et al
EPI_ISL_4538357	USA/WV-CDC-LC0271694/2021	2021-09-02	North America	USA	Laboratory Corporation of America	Centers for Disease Control and Prevention Division of Viral Diseases, Pathogen Discovery	Dakota Howard et al
EPI_ISL_4538337	USA/WV-CDC-LC0271725/2021	2021-09-01	North America	USA	Laboratory Corporation of America	Centers for Disease Control and Prevention Division of Viral Diseases, Pathogen Discovery	Dakota Howard et al
EPI_ISL_4538322	USA/WV-CDC-LC0271726/2021	2021-09-01	North America	USA	Laboratory Corporation of America	Centers for Disease Control and Prevention Division of Viral Diseases, Pathogen Discovery	Dakota Howard et al
EPI_ISL_4538321	USA/WV-CDC-LC0271727/2021	2021-09-01	North America	USA	Laboratory Corporation of America	Centers for Disease Control and Prevention Division of Viral Diseases, Pathogen Discovery	Dakota Howard et al
EPI_ISL_4538323	USA/WV-CDC-LC0271728/2021	2021-09-01	North America	USA	Laboratory Corporation of America	Centers for Disease Control and Prevention Division of Viral Diseases, Pathogen Discovery	Dakota Howard et al
EPI_ISL_4538245	USA/WV-CDC-LC0271847/2021	2021-08-31	North America	USA	Laboratory Corporation of America	Centers for Disease Control and Prevention Division of Viral Diseases, Pathogen Discovery	Dakota Howard et al
EPI_ISL_4538164	USA/WV-CDC-LC0271870/2021	2021-08-29	North America	USA	Laboratory Corporation of America	Centers for Disease Control and Prevention Division of Viral Diseases, Pathogen Discovery	Dakota Howard et al
EPI_ISL_4815049	USA/WV-CDC-LC0272057/2021	2021-09-10	North America	USA	Laboratory Corporation of America	Centers for Disease Control and Prevention Division of Viral Diseases, Pathogen Discovery	Dakota Howard et al
EPI_ISL_4817702	USA/WV-CDC-LC0272077/2021	2021-09-13	North America	USA	Laboratory Corporation of America	Centers for Disease Control and Prevention Division of Viral Diseases, Pathogen Discovery	Dakota Howard et al
EPI_ISL_4816604	USA/WV-CDC-LC0272078/2021	2021-09-13	North America	USA	Laboratory Corporation of America	Centers for Disease Control and Prevention Division of Viral Diseases, Pathogen Discovery	Dakota Howard et al
EPI_ISL_4816585	USA/WV-CDC-LC0272080/2021	2021-09-13	North America	USA	Laboratory Corporation of America	Centers for Disease Control and Prevention Division of Viral Diseases, Pathogen Discovery	Dakota Howard et al
EPI_ISL_4816517	USA/WV-CDC-LC0273054/2021	2021-09-13	North America	USA	Laboratory Corporation of America	Centers for Disease Control and Prevention Division of Viral Diseases, Pathogen Discovery	Dakota Howard et al
EPI_ISL_4809691	USA/WV-CDC-LC0278835/2021	2021-09-01	North America	USA	Laboratory Corporation of America	Centers for Disease Control and Prevention Division of Viral Diseases, Pathogen Discovery	Dakota Howard et al
EPI_ISL_4809671	USA/WV-CDC-LC0278846/2021	2021-09-01	North America	USA	Laboratory Corporation of America	Centers for Disease Control and Prevention Division of Viral Diseases, Pathogen Discovery	Dakota Howard et al
EPI_ISL_4810026	USA/WV-CDC-LC0278855/2021	2021-09-01	North America	USA	Laboratory Corporation of America	Centers for Disease Control and Prevention Division of Viral Diseases, Pathogen Discovery	Dakota Howard et al
EPI_ISL_4809280	USA/WV-CDC-LC0278856/2021	2021-08-31	North America	USA	Laboratory Corporation of America	Centers for Disease Control and Prevention Division of Viral Diseases, Pathogen Discovery	Dakota Howard et al
EPI_ISL_4809271	USA/WV-CDC-LC0278872/2021	2021-08-31	North America	USA	Laboratory Corporation of America	Centers for Disease Control and Prevention Division of Viral Diseases, Pathogen Discovery	Dakota Howard et al
EPI_ISL_4809279	USA/WV-CDC-LC0278888/2021	2021-08-31	North America	USA	Laboratory Corporation of America	Centers for Disease Control and Prevention Division of Viral Diseases, Pathogen Discovery	Dakota Howard et al
EPI_ISL_4809274	USA/WV-CDC-LC0278889/2021	2021-08-31	North America	USA	Laboratory Corporation of America	Centers for Disease Control and Prevention Division of Viral Diseases, Pathogen Discovery	Dakota Howard et al
EPI_ISL_4809372	USA/WV-CDC-LC0278890/2021	2021-08-31	North America	USA	Laboratory Corporation of America	Centers for Disease Control and Prevention Division of Viral Diseases, Pathogen Discovery	Dakota Howard et al
EPI_ISL_4809183	USA/WV-CDC-LC0278891/2021	2021-08-31	North America	USA	Laboratory Corporation of America	Centers for Disease Control and Prevention Division of Viral Diseases, Pathogen Discovery	Dakota Howard et al
EPI_ISL_4809269	USA/WV-CDC-LC0278892/2021	2021-08-31	North America	USA	Laboratory Corporation of America	Centers for Disease Control and Prevention Division of Viral Diseases, Pathogen Discovery	Dakota Howard et al
EPI_ISL_4809144	USA/WV-CDC-LC0278895/2021	2021-08-30	North America	USA	Laboratory Corporation of America	Centers for Disease Control and Prevention Division of Viral Diseases, Pathogen Discovery	Dakota Howard et al
EPI_ISL_4809268	USA/WV-CDC-LC0278897/2021	2021-08-31	North America	USA	Laboratory Corporation of America	Centers for Disease Control and Prevention Division of Viral Diseases, Pathogen Discovery	Dakota Howard et al
EPI_ISL_4811133	USA/WV-CDC-LC0278952/2021	2021-09-03	North America	USA	Laboratory Corporation of America	Centers for Disease Control and Prevention Division of Viral Diseases, Pathogen Discovery	Dakota Howard et al
EPI_ISL_4811092	USA/WV-CDC-LC0278956/2021	2021-09-03	North America	USA	Laboratory Corporation of America	Centers for Disease Control and Prevention Division of Viral Diseases, Pathogen Discovery	Dakota Howard et al
EPI_ISL_4810993	USA/WV-CDC-LC0278957/2021	2021-09-03	North America	USA	Laboratory Corporation of America	Centers for Disease Control and Prevention Division of Viral Diseases, Pathogen Discovery	Dakota Howard et al
EPI_ISL_4811091	USA/WV-CDC-LC0278958/2021	2021-09-03	North America	USA	Laboratory Corporation of America	Centers for Disease Control and Prevention Division of Viral Diseases, Pathogen Discovery	Dakota Howard et al
EPI_ISL_4811100	USA/WV-CDC-LC0278959/2021	2021-09-03	North America	USA	Laboratory Corporation of America	Centers for Disease Control and Prevention Division of Viral Diseases, Pathogen Discovery	Dakota Howard et al
EPI_ISL_4810567	USA/WV-CDC-LC0278960/2021	2021-09-02	North America	USA	Laboratory Corporation of America	Centers for Disease Control and Prevention Division of Viral Diseases, Pathogen Discovery	Dakota Howard et al
EPI_ISL_4811093	USA/WV-CDC-LC0278964/2021	2021-09-03	North America	USA	Laboratory Corporation of America	Centers for Disease Control and Prevention Division of Viral Diseases, Pathogen Discovery	Dakota Howard et al
EPI_ISL_4811095	USA/WV-CDC-LC0278965/2021	2021-09-03	North America	USA	Laboratory Corporation of America	Centers for Disease Control and Prevention Division of Viral Diseases, Pathogen Discovery	Dakota Howard et al
EPI_ISL_4811096	USA/WV-CDC-LC0278966/2021	2021-09-03	North America	USA	Laboratory Corporation of America	Centers for Disease Control and Prevention Division of Viral Diseases, Pathogen Discovery	Dakota Howard et al
EPI_ISL_4811099	USA/WV-CDC-LC0278976/2021	2021-09-03	North America	USA	Laboratory Corporation of America	Centers for Disease Control and Prevention Division of Viral Diseases, Pathogen Discovery	Dakota Howard et al
EPI_ISL_4811089	USA/WV-CDC-LC0278987/2021	2021-09-03	North America	USA	Laboratory Corporation of America	Centers for Disease Control and Prevention Division of Viral Diseases, Pathogen Discovery	Dakota Howard et al
EPI_ISL_4809114	USA/WV-CDC-LC0279012/2021	2021-08-30	North America	USA	Laboratory Corporation of America	Centers for Disease Control and Prevention Division of Viral Diseases, Pathogen Discovery	Dakota Howard et al
EPI_ISL_4809111	USA/WV-CDC-LC0279013/2021	2021-08-30	North America	USA	Laboratory Corporation of America	Centers for Disease Control and Prevention Division of Viral Diseases, Pathogen Discovery	Dakota Howard et al
EPI_ISL_4809443	USA/WV-CDC-LC0279068/2021	2021-08-31	North America	USA	Laboratory Corporation of America	Centers for Disease Control and Prevention Division of Viral Diseases, Pathogen Discovery	Dakota Howard et al
EPI_ISL_4809361	USA/WV-CDC-LC0279069/2021	2021-08-31	North America	USA	Laboratory Corporation of America	Centers for Disease Control and Prevention Division of Viral Diseases, Pathogen Discovery	Dakota Howard et al
EPI_ISL_4809278	USA/WV-CDC-LC0279070/2021	2021-08-31	North America	USA	Laboratory Corporation of America	Centers for Disease Control and Prevention Division of Viral Diseases, Pathogen Discovery	Dakota Howard et al
EPI_ISL_4810686	USA/WV-CDC-LC0279097/2021	2021-09-02	North America	USA	Laboratory Corporation of America	Centers for Disease Control and Prevention Division of Viral Diseases, Pathogen Discovery	Dakota Howard et al
EPI_ISL_4810069	USA/WV-CDC-LC0279105/2021	2021-09-01	North America	USA	Laboratory Corporation of America	Centers for Disease Control and Prevention Division of Viral Diseases, Pathogen Discovery	Dakota Howard et al
EPI_ISL_4810684	USA/WV-CDC-LC0279115/2021	2021-09-02	North America	USA	Laboratory Corporation of America	Centers for Disease Control and Prevention Division of Viral Diseases, Pathogen Discovery	Dakota Howard et al
EPI_ISL_4810791	USA/WV-CDC-LC0279119/2021	2021-09-02	North America	USA	Laboratory Corporation of America	Centers for Disease Control and Prevention Division of Viral Diseases, Pathogen Discovery	Dakota Howard et al
EPI_ISL_4810546	USA/WV-CDC-LC0279131/2021	2021-09-02	North America	USA	Laboratory Corporation of America	Centers for Disease Control and Prevention Division of Viral Diseases, Pathogen Discovery	Dakota Howard et al
EPI_ISL_4810583	USA/WV-CDC-LC0279137/2021	2021-09-02	North America	USA	Laboratory Corporation of America	Centers for Disease Control and Prevention Division of Viral Diseases, Pathogen Discovery	Dakota Howard et al
EPI_ISL_4810755	USA/WV-CDC-LC0279141/2021	2021-09-02	North America	USA	Laboratory Corporation of America	Centers for Disease Control and Prevention Division of Viral Diseases, Pathogen Discovery	Dakota Howard et al
EPI_ISL_4810792	USA/WV-CDC-LC0279142/2021	2021-09-02	North America	USA	Laboratory Corporation of America	Centers for Disease Control and Prevention Division of Viral Diseases, Pathogen Discovery	Dakota Howard et al
EPI_ISL_4810160	USA/WV-CDC-LC0279159/2021	2021-09-01	North America	USA	Laboratory Corporation of America	Centers for Disease Control and Prevention Division of Viral Diseases, Pathogen Discovery	Dakota Howard et al
EPI_ISL_4810030	USA/WV-CDC-LC0279168/2021	2021-09-01	North America	USA	Laboratory Corporation of America	Centers for Disease Control and Prevention Division of Viral Diseases, Pathogen Discovery	Dakota Howard et al
EPI_ISL_4809666	USA/WV-CDC-LC0279169/2021	2021-09-01	North America	USA	Laboratory Corporation of America	Centers for Disease Control and Prevention Division of Viral Diseases, Pathogen Discovery	Dakota Howard et al
EPI_ISL_4809277	USA/WV-CDC-LC0279205/2021	2021-08-31	North America	USA	Laboratory Corporation of America	Centers for Disease Control and Prevention Division of Viral Diseases, Pathogen Discovery	Dakota Howard et al
EPI_ISL_4809440	USA/WV-CDC-LC0279211/2021	2021-08-31	North America	USA	Laboratory Corporation of America	Centers for Disease Control and Prevention Division of Viral Diseases, Pathogen Discovery	Dakota Howard et al
EPI_ISL_4809199	USA/WV-CDC-LC0279247/2021	2021-08-31	North America	USA	Laboratory Corporation of America	Centers for Disease Control and Prevention Division of Viral Diseases, Pathogen Discovery	Dakota Howard et al
EPI_ISL_4809198	USA/WV-CDC-LC0279249/2021	2021-08-31	North America	USA	Laboratory Corporation of America	Centers for Disease Control and Prevention Division of Viral Diseases, Pathogen Discovery	Dakota Howard et al
EPI_ISL_4810581	USA/WV-CDC-LC0279278/2021	2021-09-02	North America	USA	Laboratory Corporation of America	Centers for Disease Control and Prevention Division of Viral Diseases, Pathogen Discovery	Dakota Howard et al
EPI_ISL_4810584	USA/WV-CDC-LC0279279/2021	2021-09-02	North America	USA	Laboratory Corporation of America	Centers for Disease Control and Prevention Division of Viral Diseases, Pathogen Discovery	Dakota Howard et al
EPI_ISL_4810547	USA/WV-CDC-LC0279280/2021	2021-09-02	North America	USA	Laboratory Corporation of America	Centers for Disease Control and Prevention Division of Viral Diseases, Pathogen Discovery	Dakota Howard et al
EPI_ISL_4810550	USA/WV-CDC-LC0279281/2021	2021-09-02	North America	USA	Laboratory Corporation of America	Centers for Disease Control and Prevention Division of Viral Diseases, Pathogen Discovery	Dakota Howard et al
EPI_ISL_4809442	USA/WV-CDC-LC0279287/2021	2021-08-31	North America	USA	Laboratory Corporation of America	Centers for Disease Control and Prevention Division of Viral Diseases, Pathogen Discovery	Dakota Howard et al
EPI_ISL_4809444	USA/WV-CDC-LC0279288/2021	2021-08-31	North America	USA	Laboratory Corporation of America	Centers for Disease Control and Prevention Division of Viral Diseases, Pathogen Discovery	Dakota Howard et al
EPI_ISL_4810027	USA/WV-CDC-LC0279303/2021	2021-09-01	North America	USA	Laboratory Corporation of America	Centers for Disease Control and Prevention Division of Viral Diseases, Pathogen Discovery	Dakota Howard et al
EPI_ISL_4810020	USA/WV-CDC-LC0279304/2021	2021-09-01	North America	USA	Laboratory Corporation of America	Centers for Disease Control and Prevention Division of Viral Diseases, Pathogen Discovery	Dakota Howard et al
EPI_ISL_4810047	USA/WV-CDC-LC0279306/2021	2021-09-01	North America	USA	Laboratory Corporation of America	Centers for Disease Control and Prevention Division of Viral Diseases, Pathogen Discovery	Dakota Howard et al
EPI_ISL_4809713	USA/WV-CDC-LC0279307/2021	2021-09-01	North America	USA	Laboratory Corporation of America	Centers for Disease Control and Prevention Division of Viral Diseases, Pathogen Discovery	Dakota Howard et al
EPI_ISL_4810019	USA/WV-CDC-LC0279317/2021	2021-09-01	North America	USA	Laboratory Corporation of America	Centers for Disease Control and Prevention Division of Viral Diseases, Pathogen Discovery	Dakota Howard et al
EPI_ISL_4810080	USA/WV-CDC-LC0279318/2021	2021-09-01	North America	USA	Laboratory Corporation of America	Centers for Disease Control and Prevention Division of Viral Diseases, Pathogen Discovery	Dakota Howard et al
EPI_ISL_4810685	USA/WV-CDC-LC0279348/2021	2021-09-02	North America	USA	Laboratory Corporation of America	Centers for Disease Control and Prevention Division of Viral Diseases, Pathogen Discovery	Dakota Howard et al
EPI_ISL_4810565	USA/WV-CDC-LC0279357/2021	2021-09-02	North America	USA	Laboratory Corporation of America	Centers for Disease Control and Prevention Division of Viral Diseases, Pathogen Discovery	Dakota Howard et al
EPI_ISL_4810674	USA/WV-CDC-LC0279358/2021	2021-09-02	North America	USA	Laboratory Corporation of America	Centers for Disease Control and Prevention Division of Viral Diseases, Pathogen Discovery	Dakota Howard et al
EPI_ISL_4810555	USA/WV-CDC-LC0279361/2021	2021-09-02	North America	USA	Laboratory Corporation of America	Centers for Disease Control and Prevention Division of Viral Diseases, Pathogen Discovery	Dakota Howard et al
EPI_ISL_4810168	USA/WV-CDC-LC0279364/2021	2021-09-01	North America	USA	Laboratory Corporation of America	Centers for Disease Control and Prevention Division of Viral Diseases, Pathogen Discovery	Dakota Howard et al
EPI_ISL_4810560	USA/WV-CDC-LC0279372/2021	2021-09-02	North America	USA	Laboratory Corporation of America	Centers for Disease Control and Prevention Division of Viral Diseases, Pathogen Discovery	Dakota Howard et al
EPI_ISL_4810586	USA/WV-CDC-LC0279373/2021	2021-09-02	North America	USA	Laboratory Corporation of America	Centers for Disease Control and Prevention Division of Viral Diseases, Pathogen Discovery	Dakota Howard et al
EPI_ISL_4810566	USA/WV-CDC-LC0279374/2021	2021-09-02	North America	USA	Laboratory Corporation of America	Centers for Disease Control and Prevention Division of Viral Diseases, Pathogen Discovery	Dakota Howard et al
EPI_ISL_4810147	USA/WV-CDC-LC0279377/2021	2021-09-01	North America	USA	Laboratory Corporation of America	Centers for Disease Control and Prevention Division of Viral Diseases, Pathogen Discovery	Dakota Howard et al
EPI_ISL_4810556	USA/WV-CDC-LC0279425/2021	2021-09-02	North America	USA	Laboratory Corporation of America	Centers for Disease Control and Prevention Division of Viral Diseases, Pathogen Discovery	Dakota Howard et al
EPI_ISL_4810548	USA/WV-CDC-LC0279429/2021	2021-09-02	North America	USA	Laboratory Corporation of America	Centers for Disease Control and Prevention Division of Viral Diseases, Pathogen Discovery	Dakota Howard et al
EPI_ISL_4810561	USA/WV-CDC-LC0279430/2021	2021-09-02	North America	USA	Laboratory Corporation of America	Centers for Disease Control and Prevention Division of Viral Diseases, Pathogen Discovery	Dakota Howard et al
EPI_ISL_4810582	USA/WV-CDC-LC0279431/2021	2021-09-02	North America	USA	Laboratory Corporation of America	Centers for Disease Control and Prevention Division of Viral Diseases, Pathogen Discovery	Dakota Howard et al
EPI_ISL_4810562	USA/WV-CDC-LC0279432/2021	2021-09-02	North America	USA	Laboratory Corporation of America	Centers for Disease Control and Prevention Division of Viral Diseases, Pathogen Discovery	Dakota Howard et al
EPI_ISL_4810554	USA/WV-CDC-LC0279452/2021	2021-09-02	North America	USA	Laboratory Corporation of America	Centers for Disease Control and Prevention Division of Viral Diseases, Pathogen Discovery	Dakota Howard et al
EPI_ISL_4810564	USA/WV-CDC-LC0279453/2021	2021-09-02	North America	USA	Laboratory Corporation of America	Centers for Disease Control and Prevention Division of Viral Diseases, Pathogen Discovery	Dakota Howard et al
EPI_ISL_4809297	USA/WV-CDC-LC0279500/2021	2021-08-31	North America	USA	Laboratory Corporation of America	Centers for Disease Control and Prevention Division of Viral Diseases, Pathogen Discovery	Dakota Howard et al
EPI_ISL_4810045	USA/WV-CDC-LC0279536/2021	2021-09-01	North America	USA	Laboratory Corporation of America	Centers for Disease Control and Prevention Division of Viral Diseases, Pathogen Discovery	Dakota Howard et al
EPI_ISL_4810012	USA/WV-CDC-LC0279537/2021	2021-09-01	North America	USA	Laboratory Corporation of America	Centers for Disease Control and Prevention Division of Viral Diseases, Pathogen Discovery	Dakota Howard et al
EPI_ISL_4811045	USA/WV-CDC-LC0279560/2021	2021-09-03	North America	USA	Laboratory Corporation of America	Centers for Disease Control and Prevention Division of Viral Diseases, Pathogen Discovery	Dakota Howard et al
EPI_ISL_4811098	USA/WV-CDC-LC0279582/2021	2021-09-03	North America	USA	Laboratory Corporation of America	Centers for Disease Control and Prevention Division of Viral Diseases, Pathogen Discovery	Dakota Howard et al
EPI_ISL_4809205	USA/WV-CDC-LC0280103/2021	2021-08-31	North America	USA	Laboratory Corporation of America	Centers for Disease Control and Prevention Division of Viral Diseases, Pathogen Discovery	Dakota Howard et al
EPI_ISL_4809232	USA/WV-CDC-LC0280104/2021	2021-08-31	North America	USA	Laboratory Corporation of America	Centers for Disease Control and Prevention Division of Viral Diseases, Pathogen Discovery	Dakota Howard et al
EPI_ISL_4809235	USA/WV-CDC-LC0280105/2021	2021-08-31	North America	USA	Laboratory Corporation of America	Centers for Disease Control and Prevention Division of Viral Diseases, Pathogen Discovery	Dakota Howard et al
EPI_ISL_4810951	USA/WV-CDC-LC0280232/2021	2021-09-03	North America	USA	Laboratory Corporation of America	Centers for Disease Control and Prevention Division of Viral Diseases, Pathogen Discovery	Dakota Howard et al
EPI_ISL_4809246	USA/WV-CDC-LC0280284/2021	2021-08-31	North America	USA	Laboratory Corporation of America	Centers for Disease Control and Prevention Division of Viral Diseases, Pathogen Discovery	Dakota Howard et al
EPI_ISL_4809209	USA/WV-CDC-LC0280285/2021	2021-08-31	North America	USA	Laboratory Corporation of America	Centers for Disease Control and Prevention Division of Viral Diseases, Pathogen Discovery	Dakota Howard et al
EPI_ISL_4809242	USA/WV-CDC-LC0280286/2021	2021-08-31	North America	USA	Laboratory Corporation of America	Centers for Disease Control and Prevention Division of Viral Diseases, Pathogen Discovery	Dakota Howard et al
EPI_ISL_4809230	USA/WV-CDC-LC0280295/2021	2021-08-31	North America	USA	Laboratory Corporation of America	Centers for Disease Control and Prevention Division of Viral Diseases, Pathogen Discovery	Dakota Howard et al
EPI_ISL_4809245	USA/WV-CDC-LC0280300/2021	2021-08-31	North America	USA	Laboratory Corporation of America	Centers for Disease Control and Prevention Division of Viral Diseases, Pathogen Discovery	Dakota Howard et al
EPI_ISL_4809233	USA/WV-CDC-LC0280301/2021	2021-08-31	North America	USA	Laboratory Corporation of America	Centers for Disease Control and Prevention Division of Viral Diseases, Pathogen Discovery	Dakota Howard et al
EPI_ISL_4809229	USA/WV-CDC-LC0280302/2021	2021-08-31	North America	USA	Laboratory Corporation of America	Centers for Disease Control and Prevention Division of Viral Diseases, Pathogen Discovery	Dakota Howard et al
EPI_ISL_4810952	USA/WV-CDC-LC0280305/2021	2021-09-03	North America	USA	Laboratory Corporation of America	Centers for Disease Control and Prevention Division of Viral Diseases, Pathogen Discovery	Dakota Howard et al
EPI_ISL_4809846	USA/WV-CDC-LC0280316/2021	2021-09-01	North America	USA	Laboratory Corporation of America	Centers for Disease Control and Prevention Division of Viral Diseases, Pathogen Discovery	Dakota Howard et al
EPI_ISL_4809871	USA/WV-CDC-LC0280317/2021	2021-09-01	North America	USA	Laboratory Corporation of America	Centers for Disease Control and Prevention Division of Viral Diseases, Pathogen Discovery	Dakota Howard et al
EPI_ISL_4809038	USA/WV-CDC-LC0280327/2021	2021-08-30	North America	USA	Laboratory Corporation of America	Centers for Disease Control and Prevention Division of Viral Diseases, Pathogen Discovery	Dakota Howard et al
EPI_ISL_4809214	USA/WV-CDC-LC0280345/2021	2021-08-31	North America	USA	Laboratory Corporation of America	Centers for Disease Control and Prevention Division of Viral Diseases, Pathogen Discovery	Dakota Howard et al
EPI_ISL_4819487	USA/WV-CDC-LC0282806/2021	2021-09-15	North America	USA	Laboratory Corporation of America	Centers for Disease Control and Prevention Division of Viral Diseases, Pathogen Discovery	Dakota Howard et al
EPI_ISL_4819674	USA/WV-CDC-LC0282925/2021	2021-09-16	North America	USA	Laboratory Corporation of America	Centers for Disease Control and Prevention Division of Viral Diseases, Pathogen Discovery	Dakota Howard et al
EPI_ISL_4819676	USA/WV-CDC-LC0282926/2021	2021-09-16	North America	USA	Laboratory Corporation of America	Centers for Disease Control and Prevention Division of Viral Diseases, Pathogen Discovery	Dakota Howard et al
EPI_ISL_4816292	USA/WV-CDC-LC0283267/2021	2021-09-13	North America	USA	Laboratory Corporation of America	Centers for Disease Control and Prevention Division of Viral Diseases, Pathogen Discovery	Dakota Howard et al
EPI_ISL_4818329	USA/WV-CDC-LC0283322/2021	2021-09-14	North America	USA	Laboratory Corporation of America	Centers for Disease Control and Prevention Division of Viral Diseases, Pathogen Discovery	Dakota Howard et al
EPI_ISL_4816291	USA/WV-CDC-LC0283323/2021	2021-09-13	North America	USA	Laboratory Corporation of America	Centers for Disease Control and Prevention Division of Viral Diseases, Pathogen Discovery	Dakota Howard et al
EPI_ISL_4816290	USA/WV-CDC-LC0283324/2021	2021-09-13	North America	USA	Laboratory Corporation of America	Centers for Disease Control and Prevention Division of Viral Diseases, Pathogen Discovery	Dakota Howard et al
EPI_ISL_4817983	USA/WV-CDC-LC0283348/2021	2021-09-13	North America	USA	Laboratory Corporation of America	Centers for Disease Control and Prevention Division of Viral Diseases, Pathogen Discovery	Dakota Howard et al
EPI_ISL_4818254	USA/WV-CDC-LC0283392/2021	2021-09-14	North America	USA	Laboratory Corporation of America	Centers for Disease Control and Prevention Division of Viral Diseases, Pathogen Discovery	Dakota Howard et al
EPI_ISL_4819651	USA/WV-CDC-LC0283445/2021	2021-09-16	North America	USA	Laboratory Corporation of America	Centers for Disease Control and Prevention Division of Viral Diseases, Pathogen Discovery	Dakota Howard et al
EPI_ISL_4819696	USA/WV-CDC-LC0283553/2021	2021-09-17	North America	USA	Laboratory Corporation of America	Centers for Disease Control and Prevention Division of Viral Diseases, Pathogen Discovery	Dakota Howard et al
EPI_ISL_4819655	USA/WV-CDC-LC0283565/2021	2021-09-16	North America	USA	Laboratory Corporation of America	Centers for Disease Control and Prevention Division of Viral Diseases, Pathogen Discovery	Dakota Howard et al
EPI_ISL_4818377	USA/WV-CDC-LC0283629/2021	2021-09-14	North America	USA	Laboratory Corporation of America	Centers for Disease Control and Prevention Division of Viral Diseases, Pathogen Discovery	Dakota Howard et al
EPI_ISL_4818375	USA/WV-CDC-LC0283641/2021	2021-09-14	North America	USA	Laboratory Corporation of America	Centers for Disease Control and Prevention Division of Viral Diseases, Pathogen Discovery	Dakota Howard et al
EPI_ISL_4819643	USA/WV-CDC-LC0283643/2021	2021-09-16	North America	USA	Laboratory Corporation of America	Centers for Disease Control and Prevention Division of Viral Diseases, Pathogen Discovery	Dakota Howard et al
EPI_ISL_4819638	USA/WV-CDC-LC0283644/2021	2021-09-16	North America	USA	Laboratory Corporation of America	Centers for Disease Control and Prevention Division of Viral Diseases, Pathogen Discovery	Dakota Howard et al
EPI_ISL_4819657	USA/WV-CDC-LC0283673/2021	2021-09-16	North America	USA	Laboratory Corporation of America	Centers for Disease Control and Prevention Division of Viral Diseases, Pathogen Discovery	Dakota Howard et al
EPI_ISL_4819634	USA/WV-CDC-LC0283674/2021	2021-09-16	North America	USA	Laboratory Corporation of America	Centers for Disease Control and Prevention Division of Viral Diseases, Pathogen Discovery	Dakota Howard et al
EPI_ISL_4819619	USA/WV-CDC-LC0283675/2021	2021-09-16	North America	USA	Laboratory Corporation of America	Centers for Disease Control and Prevention Division of Viral Diseases, Pathogen Discovery	Dakota Howard et al
EPI_ISL_4819617	USA/WV-CDC-LC0283698/2021	2021-09-16	North America	USA	Laboratory Corporation of America	Centers for Disease Control and Prevention Division of Viral Diseases, Pathogen Discovery	Dakota Howard et al
EPI_ISL_4810855	USA/WV-CDC-LC0284247/2021	2021-09-03	North America	USA	Laboratory Corporation of America	Centers for Disease Control and Prevention Division of Viral Diseases, Pathogen Discovery	Dakota Howard et al
EPI_ISL_4811427	USA/WV-CDC-LC0284252/2021	2021-09-04	North America	USA	Laboratory Corporation of America	Centers for Disease Control and Prevention Division of Viral Diseases, Pathogen Discovery	Dakota Howard et al
EPI_ISL_4811366	USA/WV-CDC-LC0284253/2021	2021-09-04	North America	USA	Laboratory Corporation of America	Centers for Disease Control and Prevention Division of Viral Diseases, Pathogen Discovery	Dakota Howard et al
EPI_ISL_4811436	USA/WV-CDC-LC0284254/2021	2021-09-04	North America	USA	Laboratory Corporation of America	Centers for Disease Control and Prevention Division of Viral Diseases, Pathogen Discovery	Dakota Howard et al
EPI_ISL_4811341	USA/WV-CDC-LC0284259/2021	2021-09-04	North America	USA	Laboratory Corporation of America	Centers for Disease Control and Prevention Division of Viral Diseases, Pathogen Discovery	Dakota Howard et al
EPI_ISL_4810858	USA/WV-CDC-LC0284261/2021	2021-09-03	North America	USA	Laboratory Corporation of America	Centers for Disease Control and Prevention Division of Viral Diseases, Pathogen Discovery	Dakota Howard et al
EPI_ISL_4811344	USA/WV-CDC-LC0284276/2021	2021-09-04	North America	USA	Laboratory Corporation of America	Centers for Disease Control and Prevention Division of Viral Diseases, Pathogen Discovery	Dakota Howard et al
EPI_ISL_4811378	USA/WV-CDC-LC0284280/2021	2021-09-04	North America	USA	Laboratory Corporation of America	Centers for Disease Control and Prevention Division of Viral Diseases, Pathogen Discovery	Dakota Howard et al
EPI_ISL_4811339	USA/WV-CDC-LC0284281/2021	2021-09-04	North America	USA	Laboratory Corporation of America	Centers for Disease Control and Prevention Division of Viral Diseases, Pathogen Discovery	Dakota Howard et al
EPI_ISL_4811338	USA/WV-CDC-LC0284285/2021	2021-09-04	North America	USA	Laboratory Corporation of America	Centers for Disease Control and Prevention Division of Viral Diseases, Pathogen Discovery	Dakota Howard et al
EPI_ISL_4811434	USA/WV-CDC-LC0284289/2021	2021-09-04	North America	USA	Laboratory Corporation of America	Centers for Disease Control and Prevention Division of Viral Diseases, Pathogen Discovery	Dakota Howard et al
EPI_ISL_4811435	USA/WV-CDC-LC0284290/2021	2021-09-04	North America	USA	Laboratory Corporation of America	Centers for Disease Control and Prevention Division of Viral Diseases, Pathogen Discovery	Dakota Howard et al
EPI_ISL_4811606	USA/WV-CDC-LC0285352/2021	2021-09-04	North America	USA	Laboratory Corporation of America	Centers for Disease Control and Prevention Division of Viral Diseases, Pathogen Discovery	Dakota Howard et al
EPI_ISL_4811321	USA/WV-CDC-LC0285353/2021	2021-09-04	North America	USA	Laboratory Corporation of America	Centers for Disease Control and Prevention Division of Viral Diseases, Pathogen Discovery	Dakota Howard et al
EPI_ISL_4811605	USA/WV-CDC-LC0285356/2021	2021-09-04	North America	USA	Laboratory Corporation of America	Centers for Disease Control and Prevention Division of Viral Diseases, Pathogen Discovery	Dakota Howard et al
EPI_ISL_4811564	USA/WV-CDC-LC0285357/2021	2021-09-04	North America	USA	Laboratory Corporation of America	Centers for Disease Control and Prevention Division of Viral Diseases, Pathogen Discovery	Dakota Howard et al
EPI_ISL_4811566	USA/WV-CDC-LC0285362/2021	2021-09-04	North America	USA	Laboratory Corporation of America	Centers for Disease Control and Prevention Division of Viral Diseases, Pathogen Discovery	Dakota Howard et al
EPI_ISL_4810809	USA/WV-CDC-LC0285369/2021	2021-09-03	North America	USA	Laboratory Corporation of America	Centers for Disease Control and Prevention Division of Viral Diseases, Pathogen Discovery	Dakota Howard et al
EPI_ISL_4810850	USA/WV-CDC-LC0285385/2021	2021-09-03	North America	USA	Laboratory Corporation of America	Centers for Disease Control and Prevention Division of Viral Diseases, Pathogen Discovery	Dakota Howard et al
EPI_ISL_4812291	USA/WV-CDC-LC0285423/2021	2021-09-07	North America	USA	Laboratory Corporation of America	Centers for Disease Control and Prevention Division of Viral Diseases, Pathogen Discovery	Dakota Howard et al
EPI_ISL_4812313	USA/WV-CDC-LC0285424/2021	2021-09-07	North America	USA	Laboratory Corporation of America	Centers for Disease Control and Prevention Division of Viral Diseases, Pathogen Discovery	Dakota Howard et al
EPI_ISL_4812292	USA/WV-CDC-LC0285425/2021	2021-09-07	North America	USA	Laboratory Corporation of America	Centers for Disease Control and Prevention Division of Viral Diseases, Pathogen Discovery	Dakota Howard et al
EPI_ISL_4812275	USA/WV-CDC-LC0285458/2021	2021-09-07	North America	USA	Laboratory Corporation of America	Centers for Disease Control and Prevention Division of Viral Diseases, Pathogen Discovery	Dakota Howard et al
EPI_ISL_4811957	USA/WV-CDC-LC0285462/2021	2021-09-06	North America	USA	Laboratory Corporation of America	Centers for Disease Control and Prevention Division of Viral Diseases, Pathogen Discovery	Dakota Howard et al
EPI_ISL_4811672	USA/WV-CDC-LC0285484/2021	2021-09-05	North America	USA	Laboratory Corporation of America	Centers for Disease Control and Prevention Division of Viral Diseases, Pathogen Discovery	Dakota Howard et al
EPI_ISL_4811669	USA/WV-CDC-LC0285485/2021	2021-09-05	North America	USA	Laboratory Corporation of America	Centers for Disease Control and Prevention Division of Viral Diseases, Pathogen Discovery	Dakota Howard et al
EPI_ISL_4811671	USA/WV-CDC-LC0285486/2021	2021-09-05	North America	USA	Laboratory Corporation of America	Centers for Disease Control and Prevention Division of Viral Diseases, Pathogen Discovery	Dakota Howard et al
EPI_ISL_4811673	USA/WV-CDC-LC0285487/2021	2021-09-05	North America	USA	Laboratory Corporation of America	Centers for Disease Control and Prevention Division of Viral Diseases, Pathogen Discovery	Dakota Howard et al
EPI_ISL_4812312	USA/WV-CDC-LC0285489/2021	2021-09-07	North America	USA	Laboratory Corporation of America	Centers for Disease Control and Prevention Division of Viral Diseases, Pathogen Discovery	Dakota Howard et al
EPI_ISL_4812311	USA/WV-CDC-LC0285501/2021	2021-09-07	North America	USA	Laboratory Corporation of America	Centers for Disease Control and Prevention Division of Viral Diseases, Pathogen Discovery	Dakota Howard et al
EPI_ISL_4811599	USA/WV-CDC-LC0285505/2021	2021-09-04	North America	USA	Laboratory Corporation of America	Centers for Disease Control and Prevention Division of Viral Diseases, Pathogen Discovery	Dakota Howard et al
EPI_ISL_4810817	USA/WV-CDC-LC0285512/2021	2021-09-03	North America	USA	Laboratory Corporation of America	Centers for Disease Control and Prevention Division of Viral Diseases, Pathogen Discovery	Dakota Howard et al
EPI_ISL_4811670	USA/WV-CDC-LC0285518/2021	2021-09-05	North America	USA	Laboratory Corporation of America	Centers for Disease Control and Prevention Division of Viral Diseases, Pathogen Discovery	Dakota Howard et al
EPI_ISL_4811676	USA/WV-CDC-LC0285525/2021	2021-09-05	North America	USA	Laboratory Corporation of America	Centers for Disease Control and Prevention Division of Viral Diseases, Pathogen Discovery	Dakota Howard et al
EPI_ISL_4814903	USA/WV-CDC-LC0285597/2021	2021-09-09	North America	USA	Laboratory Corporation of America	Centers for Disease Control and Prevention Division of Viral Diseases, Pathogen Discovery	Dakota Howard et al
EPI_ISL_4814904	USA/WV-CDC-LC0285603/2021	2021-09-09	North America	USA	Laboratory Corporation of America	Centers for Disease Control and Prevention Division of Viral Diseases, Pathogen Discovery	Dakota Howard et al
EPI_ISL_4812115	USA/WV-CDC-LC0285811/2021	2021-09-07	North America	USA	Laboratory Corporation of America	Centers for Disease Control and Prevention Division of Viral Diseases, Pathogen Discovery	Dakota Howard et al
EPI_ISL_4811884	USA/WV-CDC-LC0285812/2021	2021-09-06	North America	USA	Laboratory Corporation of America	Centers for Disease Control and Prevention Division of Viral Diseases, Pathogen Discovery	Dakota Howard et al
EPI_ISL_4814565	USA/WV-CDC-LC0285828/2021	2021-09-09	North America	USA	Laboratory Corporation of America	Centers for Disease Control and Prevention Division of Viral Diseases, Pathogen Discovery	Dakota Howard et al
EPI_ISL_4814574	USA/WV-CDC-LC0285829/2021	2021-09-09	North America	USA	Laboratory Corporation of America	Centers for Disease Control and Prevention Division of Viral Diseases, Pathogen Discovery	Dakota Howard et al
EPI_ISL_4814119	USA/WV-CDC-LC0285830/2021	2021-09-09	North America	USA	Laboratory Corporation of America	Centers for Disease Control and Prevention Division of Viral Diseases, Pathogen Discovery	Dakota Howard et al
EPI_ISL_4814559	USA/WV-CDC-LC0285835/2021	2021-09-09	North America	USA	Laboratory Corporation of America	Centers for Disease Control and Prevention Division of Viral Diseases, Pathogen Discovery	Dakota Howard et al
EPI_ISL_4814569	USA/WV-CDC-LC0285836/2021	2021-09-09	North America	USA	Laboratory Corporation of America	Centers for Disease Control and Prevention Division of Viral Diseases, Pathogen Discovery	Dakota Howard et al
EPI_ISL_4814577	USA/WV-CDC-LC0285837/2021	2021-09-09	North America	USA	Laboratory Corporation of America	Centers for Disease Control and Prevention Division of Viral Diseases, Pathogen Discovery	Dakota Howard et al
EPI_ISL_4814143	USA/WV-CDC-LC0285838/2021	2021-09-09	North America	USA	Laboratory Corporation of America	Centers for Disease Control and Prevention Division of Viral Diseases, Pathogen Discovery	Dakota Howard et al
EPI_ISL_4812099	USA/WV-CDC-LC0285846/2021	2021-09-07	North America	USA	Laboratory Corporation of America	Centers for Disease Control and Prevention Division of Viral Diseases, Pathogen Discovery	Dakota Howard et al
EPI_ISL_4811528	USA/WV-CDC-LC0285847/2021	2021-09-04	North America	USA	Laboratory Corporation of America	Centers for Disease Control and Prevention Division of Viral Diseases, Pathogen Discovery	Dakota Howard et al
EPI_ISL_4814102	USA/WV-CDC-LC0285859/2021	2021-09-09	North America	USA	Laboratory Corporation of America	Centers for Disease Control and Prevention Division of Viral Diseases, Pathogen Discovery	Dakota Howard et al
EPI_ISL_4814592	USA/WV-CDC-LC0285860/2021	2021-09-09	North America	USA	Laboratory Corporation of America	Centers for Disease Control and Prevention Division of Viral Diseases, Pathogen Discovery	Dakota Howard et al
EPI_ISL_4814749	USA/WV-CDC-LC0285876/2021	2021-09-09	North America	USA	Laboratory Corporation of America	Centers for Disease Control and Prevention Division of Viral Diseases, Pathogen Discovery	Dakota Howard et al
EPI_ISL_4813653	USA/WV-CDC-LC0285878/2021	2021-09-08	North America	USA	Laboratory Corporation of America	Centers for Disease Control and Prevention Division of Viral Diseases, Pathogen Discovery	Dakota Howard et al
EPI_ISL_4812737	USA/WV-CDC-LC0285879/2021	2021-09-08	North America	USA	Laboratory Corporation of America	Centers for Disease Control and Prevention Division of Viral Diseases, Pathogen Discovery	Dakota Howard et al
EPI_ISL_4814564	USA/WV-CDC-LC0285885/2021	2021-09-09	North America	USA	Laboratory Corporation of America	Centers for Disease Control and Prevention Division of Viral Diseases, Pathogen Discovery	Dakota Howard et al
EPI_ISL_4814333	USA/WV-CDC-LC0285903/2021	2021-09-09	North America	USA	Laboratory Corporation of America	Centers for Disease Control and Prevention Division of Viral Diseases, Pathogen Discovery	Dakota Howard et al
EPI_ISL_4814596	USA/WV-CDC-LC0285904/2021	2021-09-09	North America	USA	Laboratory Corporation of America	Centers for Disease Control and Prevention Division of Viral Diseases, Pathogen Discovery	Dakota Howard et al
EPI_ISL_4814576	USA/WV-CDC-LC0285905/2021	2021-09-09	North America	USA	Laboratory Corporation of America	Centers for Disease Control and Prevention Division of Viral Diseases, Pathogen Discovery	Dakota Howard et al
EPI_ISL_4814593	USA/WV-CDC-LC0285926/2021	2021-09-09	North America	USA	Laboratory Corporation of America	Centers for Disease Control and Prevention Division of Viral Diseases, Pathogen Discovery	Dakota Howard et al
EPI_ISL_4813658	USA/WV-CDC-LC0285929/2021	2021-09-08	North America	USA	Laboratory Corporation of America	Centers for Disease Control and Prevention Division of Viral Diseases, Pathogen Discovery	Dakota Howard et al
EPI_ISL_4814594	USA/WV-CDC-LC0285935/2021	2021-09-09	North America	USA	Laboratory Corporation of America	Centers for Disease Control and Prevention Division of Viral Diseases, Pathogen Discovery	Dakota Howard et al
EPI_ISL_4814093	USA/WV-CDC-LC0285936/2021	2021-09-09	North America	USA	Laboratory Corporation of America	Centers for Disease Control and Prevention Division of Viral Diseases, Pathogen Discovery	Dakota Howard et al
EPI_ISL_4814545	USA/WV-CDC-LC0285937/2021	2021-09-09	North America	USA	Laboratory Corporation of America	Centers for Disease Control and Prevention Division of Viral Diseases, Pathogen Discovery	Dakota Howard et al
EPI_ISL_4814039	USA/WV-CDC-LC0285938/2021	2021-09-09	North America	USA	Laboratory Corporation of America	Centers for Disease Control and Prevention Division of Viral Diseases, Pathogen Discovery	Dakota Howard et al
EPI_ISL_4812107	USA/WV-CDC-LC0285960/2021	2021-09-07	North America	USA	Laboratory Corporation of America	Centers for Disease Control and Prevention Division of Viral Diseases, Pathogen Discovery	Dakota Howard et al
EPI_ISL_4812105	USA/WV-CDC-LC0285961/2021	2021-09-07	North America	USA	Laboratory Corporation of America	Centers for Disease Control and Prevention Division of Viral Diseases, Pathogen Discovery	Dakota Howard et al
EPI_ISL_4812082	USA/WV-CDC-LC0285962/2021	2021-09-07	North America	USA	Laboratory Corporation of America	Centers for Disease Control and Prevention Division of Viral Diseases, Pathogen Discovery	Dakota Howard et al
EPI_ISL_4812098	USA/WV-CDC-LC0285976/2021	2021-09-07	North America	USA	Laboratory Corporation of America	Centers for Disease Control and Prevention Division of Viral Diseases, Pathogen Discovery	Dakota Howard et al
EPI_ISL_4814750	USA/WV-CDC-LC0285996/2021	2021-09-09	North America	USA	Laboratory Corporation of America	Centers for Disease Control and Prevention Division of Viral Diseases, Pathogen Discovery	Dakota Howard et al
EPI_ISL_4814760	USA/WV-CDC-LC0285997/2021	2021-09-09	North America	USA	Laboratory Corporation of America	Centers for Disease Control and Prevention Division of Viral Diseases, Pathogen Discovery	Dakota Howard et al
EPI_ISL_4814775	USA/WV-CDC-LC0285998/2021	2021-09-09	North America	USA	Laboratory Corporation of America	Centers for Disease Control and Prevention Division of Viral Diseases, Pathogen Discovery	Dakota Howard et al
EPI_ISL_4814799	USA/WV-CDC-LC0285999/2021	2021-09-09	North America	USA	Laboratory Corporation of America	Centers for Disease Control and Prevention Division of Viral Diseases, Pathogen Discovery	Dakota Howard et al
EPI_ISL_4812735	USA/WV-CDC-LC0286002/2021	2021-09-08	North America	USA	Laboratory Corporation of America	Centers for Disease Control and Prevention Division of Viral Diseases, Pathogen Discovery	Dakota Howard et al
EPI_ISL_4814074	USA/WV-CDC-LC0286016/2021	2021-09-09	North America	USA	Laboratory Corporation of America	Centers for Disease Control and Prevention Division of Viral Diseases, Pathogen Discovery	Dakota Howard et al
EPI_ISL_4814572	USA/WV-CDC-LC0286032/2021	2021-09-09	North America	USA	Laboratory Corporation of America	Centers for Disease Control and Prevention Division of Viral Diseases, Pathogen Discovery	Dakota Howard et al
EPI_ISL_4814787	USA/WV-CDC-LC0286040/2021	2021-09-09	North America	USA	Laboratory Corporation of America	Centers for Disease Control and Prevention Division of Viral Diseases, Pathogen Discovery	Dakota Howard et al
EPI_ISL_4814753	USA/WV-CDC-LC0286041/2021	2021-09-09	North America	USA	Laboratory Corporation of America	Centers for Disease Control and Prevention Division of Viral Diseases, Pathogen Discovery	Dakota Howard et al
EPI_ISL_4812746	USA/WV-CDC-LC0286042/2021	2021-09-08	North America	USA	Laboratory Corporation of America	Centers for Disease Control and Prevention Division of Viral Diseases, Pathogen Discovery	Dakota Howard et al
EPI_ISL_4814562	USA/WV-CDC-LC0286045/2021	2021-09-09	North America	USA	Laboratory Corporation of America	Centers for Disease Control and Prevention Division of Viral Diseases, Pathogen Discovery	Dakota Howard et al
EPI_ISL_4814563	USA/WV-CDC-LC0286046/2021	2021-09-09	North America	USA	Laboratory Corporation of America	Centers for Disease Control and Prevention Division of Viral Diseases, Pathogen Discovery	Dakota Howard et al
EPI_ISL_4814570	USA/WV-CDC-LC0286047/2021	2021-09-09	North America	USA	Laboratory Corporation of America	Centers for Disease Control and Prevention Division of Viral Diseases, Pathogen Discovery	Dakota Howard et al
EPI_ISL_4813655	USA/WV-CDC-LC0286053/2021	2021-09-08	North America	USA	Laboratory Corporation of America	Centers for Disease Control and Prevention Division of Viral Diseases, Pathogen Discovery	Dakota Howard et al
EPI_ISL_4814591	USA/WV-CDC-LC0286059/2021	2021-09-09	North America	USA	Laboratory Corporation of America	Centers for Disease Control and Prevention Division of Viral Diseases, Pathogen Discovery	Dakota Howard et al
EPI_ISL_4814156	USA/WV-CDC-LC0286060/2021	2021-09-09	North America	USA	Laboratory Corporation of America	Centers for Disease Control and Prevention Division of Viral Diseases, Pathogen Discovery	Dakota Howard et al
EPI_ISL_4814571	USA/WV-CDC-LC0286061/2021	2021-09-09	North America	USA	Laboratory Corporation of America	Centers for Disease Control and Prevention Division of Viral Diseases, Pathogen Discovery	Dakota Howard et al
EPI_ISL_4814597	USA/WV-CDC-LC0286062/2021	2021-09-09	North America	USA	Laboratory Corporation of America	Centers for Disease Control and Prevention Division of Viral Diseases, Pathogen Discovery	Dakota Howard et al
EPI_ISL_4812084	USA/WV-CDC-LC0286076/2021	2021-09-07	North America	USA	Laboratory Corporation of America	Centers for Disease Control and Prevention Division of Viral Diseases, Pathogen Discovery	Dakota Howard et al
EPI_ISL_4812079	USA/WV-CDC-LC0286077/2021	2021-09-07	North America	USA	Laboratory Corporation of America	Centers for Disease Control and Prevention Division of Viral Diseases, Pathogen Discovery	Dakota Howard et al
EPI_ISL_4812097	USA/WV-CDC-LC0286078/2021	2021-09-07	North America	USA	Laboratory Corporation of America	Centers for Disease Control and Prevention Division of Viral Diseases, Pathogen Discovery	Dakota Howard et al
EPI_ISL_4812086	USA/WV-CDC-LC0286095/2021	2021-09-07	North America	USA	Laboratory Corporation of America	Centers for Disease Control and Prevention Division of Viral Diseases, Pathogen Discovery	Dakota Howard et al
EPI_ISL_4812083	USA/WV-CDC-LC0286096/2021	2021-09-07	North America	USA	Laboratory Corporation of America	Centers for Disease Control and Prevention Division of Viral Diseases, Pathogen Discovery	Dakota Howard et al
EPI_ISL_4814147	USA/WV-CDC-LC0286098/2021	2021-09-09	North America	USA	Laboratory Corporation of America	Centers for Disease Control and Prevention Division of Viral Diseases, Pathogen Discovery	Dakota Howard et al
EPI_ISL_4814580	USA/WV-CDC-LC0286116/2021	2021-09-09	North America	USA	Laboratory Corporation of America	Centers for Disease Control and Prevention Division of Viral Diseases, Pathogen Discovery	Dakota Howard et al
EPI_ISL_4814595	USA/WV-CDC-LC0286136/2021	2021-09-09	North America	USA	Laboratory Corporation of America	Centers for Disease Control and Prevention Division of Viral Diseases, Pathogen Discovery	Dakota Howard et al
EPI_ISL_4814511	USA/WV-CDC-LC0286137/2021	2021-09-09	North America	USA	Laboratory Corporation of America	Centers for Disease Control and Prevention Division of Viral Diseases, Pathogen Discovery	Dakota Howard et al
EPI_ISL_4814575	USA/WV-CDC-LC0286145/2021	2021-09-09	North America	USA	Laboratory Corporation of America	Centers for Disease Control and Prevention Division of Viral Diseases, Pathogen Discovery	Dakota Howard et al
EPI_ISL_4814601	USA/WV-CDC-LC0286146/2021	2021-09-09	North America	USA	Laboratory Corporation of America	Centers for Disease Control and Prevention Division of Viral Diseases, Pathogen Discovery	Dakota Howard et al
EPI_ISL_4814561	USA/WV-CDC-LC0286152/2021	2021-09-09	North America	USA	Laboratory Corporation of America	Centers for Disease Control and Prevention Division of Viral Diseases, Pathogen Discovery	Dakota Howard et al
EPI_ISL_4814568	USA/WV-CDC-LC0286179/2021	2021-09-09	North America	USA	Laboratory Corporation of America	Centers for Disease Control and Prevention Division of Viral Diseases, Pathogen Discovery	Dakota Howard et al
EPI_ISL_4814598	USA/WV-CDC-LC0286183/2021	2021-09-09	North America	USA	Laboratory Corporation of America	Centers for Disease Control and Prevention Division of Viral Diseases, Pathogen Discovery	Dakota Howard et al
EPI_ISL_4812103	USA/WV-CDC-LC0286191/2021	2021-09-07	North America	USA	Laboratory Corporation of America	Centers for Disease Control and Prevention Division of Viral Diseases, Pathogen Discovery	Dakota Howard et al
EPI_ISL_4811876	USA/WV-CDC-LC0286194/2021	2021-09-06	North America	USA	Laboratory Corporation of America	Centers for Disease Control and Prevention Division of Viral Diseases, Pathogen Discovery	Dakota Howard et al
EPI_ISL_4814560	USA/WV-CDC-LC0286201/2021	2021-09-09	North America	USA	Laboratory Corporation of America	Centers for Disease Control and Prevention Division of Viral Diseases, Pathogen Discovery	Dakota Howard et al
EPI_ISL_4814567	USA/WV-CDC-LC0286202/2021	2021-09-09	North America	USA	Laboratory Corporation of America	Centers for Disease Control and Prevention Division of Viral Diseases, Pathogen Discovery	Dakota Howard et al
EPI_ISL_4814589	USA/WV-CDC-LC0286203/2021	2021-09-09	North America	USA	Laboratory Corporation of America	Centers for Disease Control and Prevention Division of Viral Diseases, Pathogen Discovery	Dakota Howard et al
EPI_ISL_4814776	USA/WV-CDC-LC0286208/2021	2021-09-09	North America	USA	Laboratory Corporation of America	Centers for Disease Control and Prevention Division of Viral Diseases, Pathogen Discovery	Dakota Howard et al
EPI_ISL_4814754	USA/WV-CDC-LC0286209/2021	2021-09-09	North America	USA	Laboratory Corporation of America	Centers for Disease Control and Prevention Division of Viral Diseases, Pathogen Discovery	Dakota Howard et al
EPI_ISL_4812753	USA/WV-CDC-LC0286210/2021	2021-09-08	North America	USA	Laboratory Corporation of America	Centers for Disease Control and Prevention Division of Viral Diseases, Pathogen Discovery	Dakota Howard et al
EPI_ISL_4814752	USA/WV-CDC-LC0286219/2021	2021-09-09	North America	USA	Laboratory Corporation of America	Centers for Disease Control and Prevention Division of Viral Diseases, Pathogen Discovery	Dakota Howard et al
EPI_ISL_4814791	USA/WV-CDC-LC0286220/2021	2021-09-09	North America	USA	Laboratory Corporation of America	Centers for Disease Control and Prevention Division of Viral Diseases, Pathogen Discovery	Dakota Howard et al
EPI_ISL_4814534	USA/WV-CDC-LC0286221/2021	2021-09-09	North America	USA	Laboratory Corporation of America	Centers for Disease Control and Prevention Division of Viral Diseases, Pathogen Discovery	Dakota Howard et al
EPI_ISL_4813623	USA/WV-CDC-LC0286225/2021	2021-09-08	North America	USA	Laboratory Corporation of America	Centers for Disease Control and Prevention Division of Viral Diseases, Pathogen Discovery	Dakota Howard et al
EPI_ISL_4814131	USA/WV-CDC-LC0286233/2021	2021-09-09	North America	USA	Laboratory Corporation of America	Centers for Disease Control and Prevention Division of Viral Diseases, Pathogen Discovery	Dakota Howard et al
EPI_ISL_4812739	USA/WV-CDC-LC0286242/2021	2021-09-08	North America	USA	Laboratory Corporation of America	Centers for Disease Control and Prevention Division of Viral Diseases, Pathogen Discovery	Dakota Howard et al
EPI_ISL_4814688	USA/WV-CDC-LC0286250/2021	2021-09-09	North America	USA	Laboratory Corporation of America	Centers for Disease Control and Prevention Division of Viral Diseases, Pathogen Discovery	Dakota Howard et al
EPI_ISL_4813659	USA/WV-CDC-LC0286251/2021	2021-09-08	North America	USA	Laboratory Corporation of America	Centers for Disease Control and Prevention Division of Viral Diseases, Pathogen Discovery	Dakota Howard et al
EPI_ISL_4814579	USA/WV-CDC-LC0286259/2021	2021-09-09	North America	USA	Laboratory Corporation of America	Centers for Disease Control and Prevention Division of Viral Diseases, Pathogen Discovery	Dakota Howard et al
EPI_ISL_4814907	USA/WV-CDC-LC0286260/2021	2021-09-09	North America	USA	Laboratory Corporation of America	Centers for Disease Control and Prevention Division of Viral Diseases, Pathogen Discovery	Dakota Howard et al
EPI_ISL_4811523	USA/WV-CDC-LC0286266/2021	2021-09-04	North America	USA	Laboratory Corporation of America	Centers for Disease Control and Prevention Division of Viral Diseases, Pathogen Discovery	Dakota Howard et al
EPI_ISL_4813661	USA/WV-CDC-LC0286308/2021	2021-09-08	North America	USA	Laboratory Corporation of America	Centers for Disease Control and Prevention Division of Viral Diseases, Pathogen Discovery	Dakota Howard et al
EPI_ISL_4812772	USA/WV-CDC-LC0286411/2021	2021-09-08	North America	USA	Laboratory Corporation of America	Centers for Disease Control and Prevention Division of Viral Diseases, Pathogen Discovery	Dakota Howard et al
EPI_ISL_4812063	USA/WV-CDC-LC0287109/2021	2021-09-07	North America	USA	Laboratory Corporation of America	Centers for Disease Control and Prevention Division of Viral Diseases, Pathogen Discovery	Dakota Howard et al
EPI_ISL_4812069	USA/WV-CDC-LC0287110/2021	2021-09-07	North America	USA	Laboratory Corporation of America	Centers for Disease Control and Prevention Division of Viral Diseases, Pathogen Discovery	Dakota Howard et al
EPI_ISL_4812067	USA/WV-CDC-LC0287111/2021	2021-09-07	North America	USA	Laboratory Corporation of America	Centers for Disease Control and Prevention Division of Viral Diseases, Pathogen Discovery	Dakota Howard et al
EPI_ISL_4812068	USA/WV-CDC-LC0287112/2021	2021-09-07	North America	USA	Laboratory Corporation of America	Centers for Disease Control and Prevention Division of Viral Diseases, Pathogen Discovery	Dakota Howard et al
EPI_ISL_4812066	USA/WV-CDC-LC0287118/2021	2021-09-07	North America	USA	Laboratory Corporation of America	Centers for Disease Control and Prevention Division of Viral Diseases, Pathogen Discovery	Dakota Howard et al
EPI_ISL_4811943	USA/WV-CDC-LC0287183/2021	2021-09-06	North America	USA	Laboratory Corporation of America	Centers for Disease Control and Prevention Division of Viral Diseases, Pathogen Discovery	Dakota Howard et al
EPI_ISL_4811913	USA/WV-CDC-LC0287187/2021	2021-09-06	North America	USA	Laboratory Corporation of America	Centers for Disease Control and Prevention Division of Viral Diseases, Pathogen Discovery	Dakota Howard et al
EPI_ISL_4812055	USA/WV-CDC-LC0287188/2021	2021-09-07	North America	USA	Laboratory Corporation of America	Centers for Disease Control and Prevention Division of Viral Diseases, Pathogen Discovery	Dakota Howard et al
EPI_ISL_2284985	USA/WV-CDC-MMB08655791/2021	2021-05-05	North America	USA	Mako Medical	Centers for Disease Control and Prevention Division of Viral Diseases, Pathogen Discovery	Dakota Howard et al
EPI_ISL_2450907	USA/WV-CDC-MMB08660032/2021	2021-05-05	North America	USA	Mako Medical	Centers for Disease Control and Prevention Division of Viral Diseases, Pathogen Discovery	Dakota Howard et al
EPI_ISL_2285100	USA/WV-CDC-MMB08661076/2021	2021-05-05	North America	USA	Mako Medical	Centers for Disease Control and Prevention Division of Viral Diseases, Pathogen Discovery	Dakota Howard et al
EPI_ISL_2450874	USA/WV-CDC-MMB08668099/2021	2021-05-05	North America	USA	Mako Medical	Centers for Disease Control and Prevention Division of Viral Diseases, Pathogen Discovery	Dakota Howard et al
EPI_ISL_2285013	USA/WV-CDC-MMB08678582/2021	2021-05-05	North America	USA	Mako Medical	Centers for Disease Control and Prevention Division of Viral Diseases, Pathogen Discovery	Dakota Howard et al
EPI_ISL_2307314	USA/WV-CDC-MMB08702285/2021	2021-05-07	North America	USA	Mako Medical	Centers for Disease Control and Prevention Division of Viral Diseases, Pathogen Discovery	Dakota Howard et al
EPI_ISL_2646597	USA/WV-CDC-MMB08721912/2021	2021-05-10	North America	USA	Mako Medical	Centers for Disease Control and Prevention Division of Viral Diseases, Pathogen Discovery	Dakota Howard et al
EPI_ISL_2525237	USA/WV-CDC-MMB08730712/2021	2021-05-10	North America	USA	Mako Medical	Centers for Disease Control and Prevention Division of Viral Diseases, Pathogen Discovery	Dakota Howard et al
EPI_ISL_2646855	USA/WV-CDC-MMB08734908/2021	2021-05-10	North America	USA	Mako Medical	Centers for Disease Control and Prevention Division of Viral Diseases, Pathogen Discovery	Dakota Howard et al
EPI_ISL_2646707	USA/WV-CDC-MMB08781772/2021	2021-05-12	North America	USA	Mako Medical	Centers for Disease Control and Prevention Division of Viral Diseases, Pathogen Discovery	Dakota Howard et al
EPI_ISL_2441048	USA/WV-CDC-MMB08795478/2021	2021-05-13	North America	USA	Mako Medical	Centers for Disease Control and Prevention Division of Viral Diseases, Pathogen Discovery	Dakota Howard et al
EPI_ISL_2647024	USA/WV-CDC-MMB08828781/2021	2021-05-17	North America	USA	Mako Medical	Centers for Disease Control and Prevention Division of Viral Diseases, Pathogen Discovery	Dakota Howard et al
EPI_ISL_2451109	USA/WV-CDC-MMB08832953/2021	2021-05-17	North America	USA	Mako Medical	Centers for Disease Control and Prevention Division of Viral Diseases, Pathogen Discovery	Dakota Howard et al
EPI_ISL_2647000	USA/WV-CDC-MMB08856094/2021	2021-05-18	North America	USA	Mako Medical	Centers for Disease Control and Prevention Division of Viral Diseases, Pathogen Discovery	Dakota Howard et al
EPI_ISL_2647009	USA/WV-CDC-MMB08856103/2021	2021-05-18	North America	USA	Mako Medical	Centers for Disease Control and Prevention Division of Viral Diseases, Pathogen Discovery	Dakota Howard et al
EPI_ISL_2647058	USA/WV-CDC-MMB08860280/2021	2021-05-18	North America	USA	Mako Medical	Centers for Disease Control and Prevention Division of Viral Diseases, Pathogen Discovery	Dakota Howard et al
EPI_ISL_2647096	USA/WV-CDC-MMB08861722/2021	2021-05-18	North America	USA	Mako Medical	Centers for Disease Control and Prevention Division of Viral Diseases, Pathogen Discovery	Dakota Howard et al
EPI_ISL_2647155	USA/WV-CDC-MMB08876884/2021	2021-05-19	North America	USA	Mako Medical	Centers for Disease Control and Prevention Division of Viral Diseases, Pathogen Discovery	Dakota Howard et al
EPI_ISL_2647362	USA/WV-CDC-MMB08884181/2021	2021-05-20	North America	USA	Mako Medical	Centers for Disease Control and Prevention Division of Viral Diseases, Pathogen Discovery	Dakota Howard et al
EPI_ISL_2647448	USA/WV-CDC-MMB08894306/2021	2021-05-20	North America	USA	Mako Medical	Centers for Disease Control and Prevention Division of Viral Diseases, Pathogen Discovery	Dakota Howard et al
EPI_ISL_2647301	USA/WV-CDC-MMB08905033/2021	2021-05-21	North America	USA	Mako Medical	Centers for Disease Control and Prevention Division of Viral Diseases, Pathogen Discovery	Dakota Howard et al
EPI_ISL_2647499	USA/WV-CDC-MMB08929626/2021	2021-05-24	North America	USA	Mako Medical	Centers for Disease Control and Prevention Division of Viral Diseases, Pathogen Discovery	Dakota Howard et al
EPI_ISL_2647699	USA/WV-CDC-MMB08951569/2021	2021-05-25	North America	USA	Mako Medical	Centers for Disease Control and Prevention Division of Viral Diseases, Pathogen Discovery	Dakota Howard et al
EPI_ISL_2647677	USA/WV-CDC-MMB08961408/2021	2021-05-26	North America	USA	Mako Medical	Centers for Disease Control and Prevention Division of Viral Diseases, Pathogen Discovery	Dakota Howard et al
EPI_ISL_4347957	USA/WV-CDC-MMB08967185/2021	2021-05-26	North America	USA	Mako Medical	Centers for Disease Control and Prevention Division of Viral Diseases, Pathogen Discovery	Dakota Howard et al
EPI_ISL_2647861	USA/WV-CDC-MMB08984965/2021	2021-05-27	North America	USA	Mako Medical	Centers for Disease Control and Prevention Division of Viral Diseases, Pathogen Discovery	Dakota Howard et al
EPI_ISL_2875518	USA/WV-CDC-MMB09186852/2021	2021-06-17	North America	USA	Mako Medical	Centers for Disease Control and Prevention Division of Viral Diseases, Pathogen Discovery	Dakota Howard et al
EPI_ISL_3110670	USA/WV-CDC-MMB09296165/2021	2021-07-02	North America	USA	Mako Medical	Centers for Disease Control and Prevention Division of Viral Diseases, Pathogen Discovery	Dakota Howard et al
EPI_ISL_3427457	USA/WV-CDC-MMB09353726/2021	2021-07-12	North America	USA	Mako Medical	Centers for Disease Control and Prevention Division of Viral Diseases, Pathogen Discovery	Dakota Howard et al
EPI_ISL_3427448	USA/WV-CDC-MMB09363314/2021	2021-07-13	North America	USA	Mako Medical	Centers for Disease Control and Prevention Division of Viral Diseases, Pathogen Discovery	Dakota Howard et al
EPI_ISL_3427759	USA/WV-CDC-MMB09398545/2021	2021-07-16	North America	USA	Mako Medical	Centers for Disease Control and Prevention Division of Viral Diseases, Pathogen Discovery	Dakota Howard et al
EPI_ISL_3427723	USA/WV-CDC-MMB09400453/2021	2021-07-16	North America	USA	Mako Medical	Centers for Disease Control and Prevention Division of Viral Diseases, Pathogen Discovery	Dakota Howard et al
EPI_ISL_3428345	USA/WV-CDC-MMB09426723/2021	2021-07-20	North America	USA	Mako Medical	Centers for Disease Control and Prevention Division of Viral Diseases, Pathogen Discovery	Dakota Howard et al
EPI_ISL_4276122	USA/WV-CDC-MMB09460296/2021	2021-07-23	North America	USA	Mako Medical	Centers for Disease Control and Prevention Division of Viral Diseases, Pathogen Discovery	Dakota Howard et al
EPI_ISL_4276774	USA/WV-CDC-MMB09477564/2021	2021-07-26	North America	USA	Mako Medical	Centers for Disease Control and Prevention Division of Viral Diseases, Pathogen Discovery	Dakota Howard et al
EPI_ISL_4276765	USA/WV-CDC-MMB09477733/2021	2021-07-26	North America	USA	Mako Medical	Centers for Disease Control and Prevention Division of Viral Diseases, Pathogen Discovery	Dakota Howard et al
EPI_ISL_3603236	USA/WV-CDC-MMB09518572/2021	2021-07-29	North America	USA	Mako Medical	Centers for Disease Control and Prevention Division of Viral Diseases, Pathogen Discovery	Dakota Howard et al
EPI_ISL_3603372	USA/WV-CDC-MMB09520084/2021	2021-07-29	North America	USA	Mako Medical	Centers for Disease Control and Prevention Division of Viral Diseases, Pathogen Discovery	Dakota Howard et al
EPI_ISL_3603176	USA/WV-CDC-MMB09529424/2021	2021-07-30	North America	USA	Mako Medical	Centers for Disease Control and Prevention Division of Viral Diseases, Pathogen Discovery	Dakota Howard et al
EPI_ISL_3603073	USA/WV-CDC-MMB09532394/2021	2021-07-29	North America	USA	Mako Medical	Centers for Disease Control and Prevention Division of Viral Diseases, Pathogen Discovery	Dakota Howard et al
EPI_ISL_3603074	USA/WV-CDC-MMB09532475/2021	2021-07-29	North America	USA	Mako Medical	Centers for Disease Control and Prevention Division of Viral Diseases, Pathogen Discovery	Dakota Howard et al
EPI_ISL_3603718	USA/WV-CDC-MMB09554217/2021	2021-08-02	North America	USA	Mako Medical	Centers for Disease Control and Prevention Division of Viral Diseases, Pathogen Discovery	Dakota Howard et al
EPI_ISL_3603662	USA/WV-CDC-MMB09554282/2021	2021-08-02	North America	USA	Mako Medical	Centers for Disease Control and Prevention Division of Viral Diseases, Pathogen Discovery	Dakota Howard et al
EPI_ISL_3603615	USA/WV-CDC-MMB09554334/2021	2021-08-02	North America	USA	Mako Medical	Centers for Disease Control and Prevention Division of Viral Diseases, Pathogen Discovery	Dakota Howard et al
EPI_ISL_3603895	USA/WV-CDC-MMB09555472/2021	2021-08-02	North America	USA	Mako Medical	Centers for Disease Control and Prevention Division of Viral Diseases, Pathogen Discovery	Dakota Howard et al
EPI_ISL_3604033	USA/WV-CDC-MMB09573832/2021	2021-08-03	North America	USA	Mako Medical	Centers for Disease Control and Prevention Division of Viral Diseases, Pathogen Discovery	Dakota Howard et al
EPI_ISL_3604017	USA/WV-CDC-MMB09573844/2021	2021-08-03	North America	USA	Mako Medical	Centers for Disease Control and Prevention Division of Viral Diseases, Pathogen Discovery	Dakota Howard et al
EPI_ISL_3864809	USA/WV-CDC-MMB09587121/2021	2021-08-04	North America	USA	Mako Medical	Centers for Disease Control and Prevention Division of Viral Diseases, Pathogen Discovery	Dakota Howard et al
EPI_ISL_3864906	USA/WV-CDC-MMB09615335/2021	2021-08-06	North America	USA	Mako Medical	Centers for Disease Control and Prevention Division of Viral Diseases, Pathogen Discovery	Dakota Howard et al
EPI_ISL_3864693	USA/WV-CDC-MMB09624021/2021	2021-08-06	North America	USA	Mako Medical	Centers for Disease Control and Prevention Division of Viral Diseases, Pathogen Discovery	Dakota Howard et al
EPI_ISL_4195796	USA/WV-CDC-MMB09647379/2021	2021-08-09	North America	USA	Mako Medical	Centers for Disease Control and Prevention Division of Viral Diseases, Pathogen Discovery	Dakota Howard et al
EPI_ISL_4195660	USA/WV-CDC-MMB09650054/2021	2021-08-09	North America	USA	Mako Medical	Centers for Disease Control and Prevention Division of Viral Diseases, Pathogen Discovery	Dakota Howard et al
EPI_ISL_4196348	USA/WV-CDC-MMB09656127/2021	2021-08-09	North America	USA	Mako Medical	Centers for Disease Control and Prevention Division of Viral Diseases, Pathogen Discovery	Dakota Howard et al
EPI_ISL_4196057	USA/WV-CDC-MMB09665521/2021	2021-08-10	North America	USA	Mako Medical	Centers for Disease Control and Prevention Division of Viral Diseases, Pathogen Discovery	Dakota Howard et al
EPI_ISL_4195920	USA/WV-CDC-MMB09678001/2021	2021-08-10	North America	USA	Mako Medical	Centers for Disease Control and Prevention Division of Viral Diseases, Pathogen Discovery	Dakota Howard et al
EPI_ISL_4196436	USA/WV-CDC-MMB09678168/2021	2021-08-10	North America	USA	Mako Medical	Centers for Disease Control and Prevention Division of Viral Diseases, Pathogen Discovery	Dakota Howard et al
EPI_ISL_4196211	USA/WV-CDC-MMB09678475/2021	2021-08-10	North America	USA	Mako Medical	Centers for Disease Control and Prevention Division of Viral Diseases, Pathogen Discovery	Dakota Howard et al
EPI_ISL_4185638	USA/WV-CDC-MMB09722162/2021	2021-08-12	North America	USA	Mako Medical	Centers for Disease Control and Prevention Division of Viral Diseases, Pathogen Discovery	Dakota Howard et al
EPI_ISL_4167904	USA/WV-CDC-MMB09828757/2021	2021-08-18	North America	USA	Mako Medical	Centers for Disease Control and Prevention Division of Viral Diseases, Pathogen Discovery	Dakota Howard et al
EPI_ISL_4825002	USA/WV-CDC-MMB10126154/2021	2021-08-31	North America	USA	Mako Medical	Centers for Disease Control and Prevention Division of Viral Diseases, Pathogen Discovery	Dakota Howard et al
EPI_ISL_4825109	USA/WV-CDC-MMB10126295/2021	2021-08-31	North America	USA	Mako Medical	Centers for Disease Control and Prevention Division of Viral Diseases, Pathogen Discovery	Dakota Howard et al
EPI_ISL_4825362	USA/WV-CDC-MMB10169879/2021	2021-09-02	North America	USA	Mako Medical	Centers for Disease Control and Prevention Division of Viral Diseases, Pathogen Discovery	Dakota Howard et al
EPI_ISL_4825311	USA/WV-CDC-MMB10183013/2021	2021-09-02	North America	USA	Mako Medical	Centers for Disease Control and Prevention Division of Viral Diseases, Pathogen Discovery	Dakota Howard et al
EPI_ISL_4825401	USA/WV-CDC-MMB10189141/2021	2021-09-02	North America	USA	Mako Medical	Centers for Disease Control and Prevention Division of Viral Diseases, Pathogen Discovery	Dakota Howard et al
EPI_ISL_4825531	USA/WV-CDC-MMB10202050/2021	2021-09-03	North America	USA	Mako Medical	Centers for Disease Control and Prevention Division of Viral Diseases, Pathogen Discovery	Dakota Howard et al
EPI_ISL_4825519	USA/WV-CDC-MMB10205894/2021	2021-09-03	North America	USA	Mako Medical	Centers for Disease Control and Prevention Division of Viral Diseases, Pathogen Discovery	Dakota Howard et al
EPI_ISL_4825562	USA/WV-CDC-MMB10209936/2021	2021-09-03	North America	USA	Mako Medical	Centers for Disease Control and Prevention Division of Viral Diseases, Pathogen Discovery	Dakota Howard et al
EPI_ISL_4825502	USA/WV-CDC-MMB10212938/2021	2021-09-03	North America	USA	Mako Medical	Centers for Disease Control and Prevention Division of Viral Diseases, Pathogen Discovery	Dakota Howard et al
EPI_ISL_4825521	USA/WV-CDC-MMB10213027/2021	2021-09-03	North America	USA	Mako Medical	Centers for Disease Control and Prevention Division of Viral Diseases, Pathogen Discovery	Dakota Howard et al
EPI_ISL_4825506	USA/WV-CDC-MMB10215237/2021	2021-09-03	North America	USA	Mako Medical	Centers for Disease Control and Prevention Division of Viral Diseases, Pathogen Discovery	Dakota Howard et al
EPI_ISL_1087240	USA/WV-CDC-QDX21487154/2021	2021-01-25	North America	USA	Quest Diagnostics Incorporated	Respiratory Viruses Branch, Division of Viral Diseases, Centers for Disease Control and Prevention	Peter W. Cook et al
EPI_ISL_1087200	USA/WV-CDC-QDX21487455/2021	2021-01-25	North America	USA	Quest Diagnostics Incorporated	Respiratory Viruses Branch, Division of Viral Diseases, Centers for Disease Control and Prevention	Peter W. Cook et al
EPI_ISL_1087266	USA/WV-CDC-QDX21487805/2021	2021-01-25	North America	USA	Quest Diagnostics Incorporated	Respiratory Viruses Branch, Division of Viral Diseases, Centers for Disease Control and Prevention	Peter W. Cook et al
EPI_ISL_1087138	USA/WV-CDC-QDX21488069/2021	2021-01-23	North America	USA	Quest Diagnostics Incorporated	Respiratory Viruses Branch, Division of Viral Diseases, Centers for Disease Control and Prevention	Peter W. Cook et al
EPI_ISL_1086905	USA/WV-CDC-QDX21488074/2021	2021-01-23	North America	USA	Quest Diagnostics Incorporated	Respiratory Viruses Branch, Division of Viral Diseases, Centers for Disease Control and Prevention	Peter W. Cook et al
EPI_ISL_1086912	USA/WV-CDC-QDX21488078/2021	2021-01-24	North America	USA	Quest Diagnostics Incorporated	Respiratory Viruses Branch, Division of Viral Diseases, Centers for Disease Control and Prevention	Peter W. Cook et al
EPI_ISL_1086978	USA/WV-CDC-QDX21490449/2021	2021-01-26	North America	USA	Quest Diagnostics Incorporated	Respiratory Viruses Branch, Division of Viral Diseases, Centers for Disease Control and Prevention	Peter W. Cook et al
EPI_ISL_1088186	USA/WV-CDC-QDX21708352/2021	2021-02-03	North America	USA	Quest Diagnostics Incorporated	Respiratory Viruses Branch, Division of Viral Diseases, Centers for Disease Control and Prevention	Peter W. Cook et al
EPI_ISL_1088166	USA/WV-CDC-QDX21709406/2021	2021-02-03	North America	USA	Quest Diagnostics Incorporated	Respiratory Viruses Branch, Division of Viral Diseases, Centers for Disease Control and Prevention	Peter W. Cook et al
EPI_ISL_1090712	USA/WV-CDC-QDX21796617/2021	2021-02-03	North America	USA	Quest Diagnostics Incorporated	Respiratory Viruses Branch, Division of Viral Diseases, Centers for Disease Control and Prevention	Peter W. Cook et al
EPI_ISL_1090681	USA/WV-CDC-QDX21841570/2021	2021-02-06	North America	USA	Quest Diagnostics Incorporated	Respiratory Viruses Branch, Division of Viral Diseases, Centers for Disease Control and Prevention	Peter W. Cook et al
EPI_ISL_1090915	USA/WV-CDC-QDX21866377/2021	2021-02-08	North America	USA	Quest Diagnostics Incorporated	Respiratory Viruses Branch, Division of Viral Diseases, Centers for Disease Control and Prevention	Peter W. Cook et al
EPI_ISL_1090890	USA/WV-CDC-QDX21866521/2021	2021-02-08	North America	USA	Quest Diagnostics Incorporated	Respiratory Viruses Branch, Division of Viral Diseases, Centers for Disease Control and Prevention	Peter W. Cook et al
EPI_ISL_1090579	USA/WV-CDC-QDX21866533/2021	2021-02-08	North America	USA	Quest Diagnostics Incorporated	Respiratory Viruses Branch, Division of Viral Diseases, Centers for Disease Control and Prevention	Peter W. Cook et al
EPI_ISL_1090638	USA/WV-CDC-QDX21866696/2021	2021-02-07	North America	USA	Quest Diagnostics Incorporated	Respiratory Viruses Branch, Division of Viral Diseases, Centers for Disease Control and Prevention	Peter W. Cook et al
EPI_ISL_1090667	USA/WV-CDC-QDX21866723/2021	2021-02-07	North America	USA	Quest Diagnostics Incorporated	Respiratory Viruses Branch, Division of Viral Diseases, Centers for Disease Control and Prevention	Peter W. Cook et al
EPI_ISL_1090683	USA/WV-CDC-QDX21867154/2021	2021-02-06	North America	USA	Quest Diagnostics Incorporated	Respiratory Viruses Branch, Division of Viral Diseases, Centers for Disease Control and Prevention	Peter W. Cook et al
EPI_ISL_1091006	USA/WV-CDC-QDX21867177/2021	2021-02-06	North America	USA	Quest Diagnostics Incorporated	Respiratory Viruses Branch, Division of Viral Diseases, Centers for Disease Control and Prevention	Peter W. Cook et al
EPI_ISL_1090647	USA/WV-CDC-QDX21867585/2021	2021-02-07	North America	USA	Quest Diagnostics Incorporated	Respiratory Viruses Branch, Division of Viral Diseases, Centers for Disease Control and Prevention	Peter W. Cook et al
EPI_ISL_1090557	USA/WV-CDC-QDX21868060/2021	2021-02-08	North America	USA	Quest Diagnostics Incorporated	Respiratory Viruses Branch, Division of Viral Diseases, Centers for Disease Control and Prevention	Peter W. Cook et al
EPI_ISL_1090581	USA/WV-CDC-QDX21868222/2021	2021-02-08	North America	USA	Quest Diagnostics Incorporated	Respiratory Viruses Branch, Division of Viral Diseases, Centers for Disease Control and Prevention	Peter W. Cook et al
EPI_ISL_1114147	USA/WV-CDC-QDX21955573/2021	2021-02-12	North America	USA	Quest Diagnostics Incorporated	Respiratory Viruses Branch, Division of Viral Diseases, Centers for Disease Control and Prevention	Peter W. Cook et al
EPI_ISL_1114543	USA/WV-CDC-QDX22016418/2021	2021-02-12	North America	USA	Quest Diagnostics Incorporated	Respiratory Viruses Branch, Division of Viral Diseases, Centers for Disease Control and Prevention	Peter W. Cook et al
EPI_ISL_1114556	USA/WV-CDC-QDX22017717/2021	2021-02-11	North America	USA	Quest Diagnostics Incorporated	Respiratory Viruses Branch, Division of Viral Diseases, Centers for Disease Control and Prevention	Peter W. Cook et al
EPI_ISL_1290858	USA/WV-CDC-QDX22018617/2021	2021-02-13	North America	USA	Quest Diagnostics Incorporated	Respiratory Viruses Branch, Division of Viral Diseases, Centers for Disease Control and Prevention	Peter W. Cook et al
EPI_ISL_1114568	USA/WV-CDC-QDX22020196/2021	2021-02-13	North America	USA	Quest Diagnostics Incorporated	Respiratory Viruses Branch, Division of Viral Diseases, Centers for Disease Control and Prevention	Peter W. Cook et al
EPI_ISL_1158965	USA/WV-CDC-QDX22020370/2021	2021-02-13	North America	USA	Quest Diagnostics Incorporated	Respiratory Viruses Branch, Division of Viral Diseases, Centers for Disease Control and Prevention	Peter W. Cook et al
EPI_ISL_1290860	USA/WV-CDC-QDX22023411/2021	2021-02-10	North America	USA	Quest Diagnostics Incorporated	Respiratory Viruses Branch, Division of Viral Diseases, Centers for Disease Control and Prevention	Peter W. Cook et al
EPI_ISL_1114584	USA/WV-CDC-QDX22024738/2021	2021-02-10	North America	USA	Quest Diagnostics Incorporated	Respiratory Viruses Branch, Division of Viral Diseases, Centers for Disease Control and Prevention	Peter W. Cook et al
EPI_ISL_1159539	USA/WV-CDC-QDX22029926/2021	2021-02-15	North America	USA	Quest Diagnostics Incorporated	Respiratory Viruses Branch, Division of Viral Diseases, Centers for Disease Control and Prevention	Peter W. Cook et al
EPI_ISL_1293341	USA/WV-CDC-QDX22118194/2021	2021-02-17	North America	USA	Quest Diagnostics Incorporated	Respiratory Viruses Branch, Division of Viral Diseases, Centers for Disease Control and Prevention	Peter W. Cook et al
EPI_ISL_1159303	USA/WV-CDC-QDX22122330/2021	2021-02-17	North America	USA	Quest Diagnostics Incorporated	Centers for Disease Control and Prevention Division of Viral Diseases, Pathogen Discovery	Peter W. Cook et al
EPI_ISL_1139204	USA/WV-CDC-QDX22122804/2021	2021-02-17	North America	USA	Quest Diagnostics Incorporated	Respiratory Viruses Branch, Division of Viral Diseases, Centers for Disease Control and Prevention	Peter W. Cook et al
EPI_ISL_1139184	USA/WV-CDC-QDX22125447/2021	2021-02-18	North America	USA	Quest Diagnostics Incorporated	Respiratory Viruses Branch, Division of Viral Diseases, Centers for Disease Control and Prevention	Peter W. Cook et al
EPI_ISL_1139174	USA/WV-CDC-QDX22125688/2021	2021-02-19	North America	USA	Quest Diagnostics Incorporated	Respiratory Viruses Branch, Division of Viral Diseases, Centers for Disease Control and Prevention	Peter W. Cook et al
EPI_ISL_1194174	USA/WV-CDC-QDX22257291/2021	2021-02-20	North America	USA	Quest Diagnostics Incorporated	Centers for Disease Control and Prevention Division of Viral Diseases, Pathogen Discovery	Peter W. Cook et al
EPI_ISL_1194143	USA/WV-CDC-QDX22257905/2021	2021-02-20	North America	USA	Quest Diagnostics Incorporated	Centers for Disease Control and Prevention Division of Viral Diseases, Pathogen Discovery	Peter W. Cook et al
EPI_ISL_1298238	USA/WV-CDC-QDX22283539/2021	2021-02-22	North America	USA	Quest Diagnostics Incorporated	Centers for Disease Control and Prevention Division of Viral Diseases, Pathogen Discovery	Peter W. Cook et al
EPI_ISL_1194288	USA/WV-CDC-QDX22284237/2021	2021-02-20	North America	USA	Quest Diagnostics Incorporated	Centers for Disease Control and Prevention Division of Viral Diseases, Pathogen Discovery	Peter W. Cook et al
EPI_ISL_1220424	USA/WV-CDC-QDX22292320/2021	2021-02-21	North America	USA	Quest Diagnostics Incorporated	Centers for Disease Control and Prevention Division of Viral Diseases, Pathogen Discovery	Peter W. Cook et al
EPI_ISL_1220495	USA/WV-CDC-QDX22314290/2021	2021-02-21	North America	USA	Quest Diagnostics Incorporated	Centers for Disease Control and Prevention Division of Viral Diseases, Pathogen Discovery	Peter W. Cook et al
EPI_ISL_1253205	USA/WV-CDC-QDX22314313/2021	2021-02-22	North America	USA	Quest Diagnostics Incorporated	Centers for Disease Control and Prevention Division of Viral Diseases, Pathogen Discovery	Peter W. Cook et al
EPI_ISL_1220538	USA/WV-CDC-QDX22314315/2021	2021-02-22	North America	USA	Quest Diagnostics Incorporated	Centers for Disease Control and Prevention Division of Viral Diseases, Pathogen Discovery	Peter W. Cook et al
EPI_ISL_1253189	USA/WV-CDC-QDX22356715/2021	2021-02-22	North America	USA	Quest Diagnostics Incorporated	Centers for Disease Control and Prevention Division of Viral Diseases, Pathogen Discovery	Peter W. Cook et al
EPI_ISL_1253389	USA/WV-CDC-QDX22359525/2021	2021-02-24	North America	USA	Quest Diagnostics Incorporated	Centers for Disease Control and Prevention Division of Viral Diseases, Pathogen Discovery	Peter W. Cook et al
EPI_ISL_1266082	USA/WV-CDC-QDX22490243/2021	2021-02-24	North America	USA	Quest Diagnostics Incorporated	Centers for Disease Control and Prevention Division of Viral Diseases, Pathogen Discovery	Peter W. Cook et al
EPI_ISL_1266071	USA/WV-CDC-QDX22490461/2021	2021-02-25	North America	USA	Quest Diagnostics Incorporated	Centers for Disease Control and Prevention Division of Viral Diseases, Pathogen Discovery	Peter W. Cook et al
EPI_ISL_1267301	USA/WV-CDC-QDX22524558/2021	2021-03-02	North America	USA	Quest Diagnostics Incorporated	Centers for Disease Control and Prevention Division of Viral Diseases, Pathogen Discovery	Peter W. Cook et al
EPI_ISL_1267464	USA/WV-CDC-QDX22550004/2021	2021-03-03	North America	USA	Quest Diagnostics Incorporated	Centers for Disease Control and Prevention Division of Viral Diseases, Pathogen Discovery	Peter W. Cook et al
EPI_ISL_1314611	USA/WV-CDC-QDX22725358/2021	2021-03-04	North America	USA	Quest Diagnostics Incorporated	Centers for Disease Control and Prevention Division of Viral Diseases, Pathogen Discovery	Peter W. Cook et al
EPI_ISL_1340462	USA/WV-CDC-QDX22761323/2021	2021-03-06	North America	USA	Quest Diagnostics Incorporated	Centers for Disease Control and Prevention Division of Viral Diseases, Pathogen Discovery	Peter W. Cook et al
EPI_ISL_1314911	USA/WV-CDC-QDX22761397/2021	2021-03-08	North America	USA	Quest Diagnostics Incorporated	Centers for Disease Control and Prevention Division of Viral Diseases, Pathogen Discovery	Peter W. Cook et al
EPI_ISL_1340477	USA/WV-CDC-QDX22761993/2021	2021-03-07	North America	USA	Quest Diagnostics Incorporated	Centers for Disease Control and Prevention Division of Viral Diseases, Pathogen Discovery	Peter W. Cook et al
EPI_ISL_1480603	USA/WV-CDC-QDX22762132/2021	2021-03-08	North America	USA	Quest Diagnostics Incorporated	Centers for Disease Control and Prevention Division of Viral Diseases, Pathogen Discovery	Dakota Howard et al
EPI_ISL_1367464	USA/WV-CDC-QDX22788286/2021	2021-03-09	North America	USA	Quest Diagnostics Incorporated	Centers for Disease Control and Prevention Division of Viral Diseases, Pathogen Discovery	Peter W. Cook et al
EPI_ISL_1392286	USA/WV-CDC-QDX22903184/2021	2021-03-11	North America	USA	Quest Diagnostics Incorporated	Centers for Disease Control and Prevention Division of Viral Diseases, Pathogen Discovery	Peter W. Cook et al
EPI_ISL_1551937	USA/WV-CDC-QDX23010043/2021	2021-03-15	North America	USA	Quest Diagnostics Incorporated	Centers for Disease Control and Prevention Division of Viral Diseases, Pathogen Discovery	Dakota Howard et al
EPI_ISL_1553151	USA/WV-CDC-QDX23043611/2021	2021-03-16	North America	USA	Quest Diagnostics Incorporated	Centers for Disease Control and Prevention Division of Viral Diseases, Pathogen Discovery	Dakota Howard et al
EPI_ISL_1553158	USA/WV-CDC-QDX23043844/2021	2021-03-16	North America	USA	Quest Diagnostics Incorporated	Centers for Disease Control and Prevention Division of Viral Diseases, Pathogen Discovery	Dakota Howard et al
EPI_ISL_1553171	USA/WV-CDC-QDX23043959/2021	2021-03-15	North America	USA	Quest Diagnostics Incorporated	Centers for Disease Control and Prevention Division of Viral Diseases, Pathogen Discovery	Dakota Howard et al
EPI_ISL_1444380	USA/WV-CDC-QDX23045694/2021	2021-03-18	North America	USA	Quest Diagnostics Incorporated	Centers for Disease Control and Prevention Division of Viral Diseases, Pathogen Discovery	Dakota Howard et al
EPI_ISL_1552200	USA/WV-CDC-QDX23130390/2021	2021-03-17	North America	USA	Quest Diagnostics Incorporated	Centers for Disease Control and Prevention Division of Viral Diseases, Pathogen Discovery	Dakota Howard et al
EPI_ISL_1552264	USA/WV-CDC-QDX23135632/2021	2021-03-18	North America	USA	Quest Diagnostics Incorporated	Centers for Disease Control and Prevention Division of Viral Diseases, Pathogen Discovery	Dakota Howard et al
EPI_ISL_1552330	USA/WV-CDC-QDX23179894/2021	2021-03-18	North America	USA	Quest Diagnostics Incorporated	Centers for Disease Control and Prevention Division of Viral Diseases, Pathogen Discovery	Dakota Howard et al
EPI_ISL_1552496	USA/WV-CDC-QDX23208501/2021	2021-03-22	North America	USA	Quest Diagnostics Incorporated	Centers for Disease Control and Prevention Division of Viral Diseases, Pathogen Discovery	Dakota Howard et al
EPI_ISL_1559519	USA/WV-CDC-QDX23354594/2021	2021-03-24	North America	USA	Quest Diagnostics Incorporated	Centers for Disease Control and Prevention Division of Viral Diseases, Pathogen Discovery	Dakota Howard et al
EPI_ISL_1559419	USA/WV-CDC-QDX23355269/2021	2021-03-25	North America	USA	Quest Diagnostics Incorporated	Centers for Disease Control and Prevention Division of Viral Diseases, Pathogen Discovery	Dakota Howard et al
EPI_ISL_1581997	USA/WV-CDC-QDX23430244/2021	2021-03-29	North America	USA	Quest Diagnostics Incorporated	Centers for Disease Control and Prevention Division of Viral Diseases, Pathogen Discovery	Dakota Howard et al
EPI_ISL_1581893	USA/WV-CDC-QDX23451762/2021	2021-03-29	North America	USA	Quest Diagnostics Incorporated	Centers for Disease Control and Prevention Division of Viral Diseases, Pathogen Discovery	Dakota Howard et al
EPI_ISL_1738422	USA/WV-CDC-QDX23718464/2021	2021-04-03	North America	USA	Quest Diagnostics Incorporated	Centers for Disease Control and Prevention Division of Viral Diseases, Pathogen Discovery	Dakota Howard et al
EPI_ISL_1738385	USA/WV-CDC-QDX23718478/2021	2021-04-05	North America	USA	Quest Diagnostics Incorporated	Centers for Disease Control and Prevention Division of Viral Diseases, Pathogen Discovery	Dakota Howard et al
EPI_ISL_1738669	USA/WV-CDC-QDX23760292/2021	2021-04-07	North America	USA	Quest Diagnostics Incorporated	Centers for Disease Control and Prevention Division of Viral Diseases, Pathogen Discovery	Dakota Howard et al
EPI_ISL_1738124	USA/WV-CDC-QDX23760528/2021	2021-04-04	North America	USA	Quest Diagnostics Incorporated	Centers for Disease Control and Prevention Division of Viral Diseases, Pathogen Discovery	Dakota Howard et al
EPI_ISL_1762020	USA/WV-CDC-QDX23804105/2021	2021-04-08	North America	USA	Quest Diagnostics Incorporated	Centers for Disease Control and Prevention Division of Viral Diseases, Pathogen Discovery	Dakota Howard et al
EPI_ISL_1753077	USA/WV-CDC-QDX23804106/2021	2021-04-09	North America	USA	Quest Diagnostics Incorporated	Centers for Disease Control and Prevention Division of Viral Diseases, Pathogen Discovery	Dakota Howard et al
EPI_ISL_1818400	USA/WV-CDC-QDX23892275/2021	2021-04-12	North America	USA	Quest Diagnostics Incorporated	Centers for Disease Control and Prevention Division of Viral Diseases, Pathogen Discovery	Dakota Howard et al
EPI_ISL_2090554	USA/WV-CDC-QDX24325879/2021	2021-04-26	North America	USA	Quest Diagnostics Incorporated	Centers for Disease Control and Prevention Division of Viral Diseases, Pathogen Discovery	Dakota Howard et al
EPI_ISL_2204029	USA/WV-CDC-QDX24520405/2021	2021-04-30	North America	USA	Quest Diagnostics Incorporated	Centers for Disease Control and Prevention Division of Viral Diseases, Pathogen Discovery	Dakota Howard et al
EPI_ISL_2247153	USA/WV-CDC-QDX24603395/2021	2021-05-03	North America	USA	Quest Diagnostics Incorporated	Centers for Disease Control and Prevention Division of Viral Diseases, Pathogen Discovery	Dakota Howard et al
EPI_ISL_2268783	USA/WV-CDC-QDX24632607/2021	2021-05-03	North America	USA	Quest Diagnostics Incorporated	Centers for Disease Control and Prevention Division of Viral Diseases, Pathogen Discovery	Dakota Howard et al
EPI_ISL_2304717	USA/WV-CDC-QDX24758513/2021	2021-05-04	North America	USA	Quest Diagnostics Incorporated	Centers for Disease Control and Prevention Division of Viral Diseases, Pathogen Discovery	Dakota Howard et al
EPI_ISL_2304648	USA/WV-CDC-QDX24758623/2021	2021-05-06	North America	USA	Quest Diagnostics Incorporated	Centers for Disease Control and Prevention Division of Viral Diseases, Pathogen Discovery	Dakota Howard et al
EPI_ISL_2397385	USA/WV-CDC-QDX25063202/2021	2021-05-17	North America	USA	Quest Diagnostics Incorporated	Centers for Disease Control and Prevention Division of Viral Diseases, Pathogen Discovery	Dakota Howard et al
EPI_ISL_2397388	USA/WV-CDC-QDX25063203/2021	2021-05-17	North America	USA	Quest Diagnostics Incorporated	Centers for Disease Control and Prevention Division of Viral Diseases, Pathogen Discovery	Dakota Howard et al
EPI_ISL_2440819	USA/WV-CDC-QDX25284129/2021	2021-05-26	North America	USA	Quest Diagnostics Incorporated	Centers for Disease Control and Prevention Division of Viral Diseases, Pathogen Discovery	Dakota Howard et al
EPI_ISL_2652446	USA/WV-CDC-QDX25704350/2021	2021-06-07	North America	USA	Quest Diagnostics Incorporated	Centers for Disease Control and Prevention Division of Viral Diseases, Pathogen Discovery	Dakota Howard et al
EPI_ISL_2868964	USA/WV-CDC-QDX26076129/2021	2021-06-18	North America	USA	Quest Diagnostics Incorporated	Centers for Disease Control and Prevention Division of Viral Diseases, Pathogen Discovery	Dakota Howard et al
EPI_ISL_2869526	USA/WV-CDC-QDX26115730/2021	2021-06-15	North America	USA	Quest Diagnostics Incorporated	Centers for Disease Control and Prevention Division of Viral Diseases, Pathogen Discovery	Dakota Howard et al
EPI_ISL_3823864	USA/WV-CDC-QDX27470282/2021	2021-08-02	North America	USA	Quest Diagnostics Incorporated	Centers for Disease Control and Prevention Division of Viral Diseases, Pathogen Discovery	Dakota Howard et al
EPI_ISL_4464491	USA/WV-CDC-QDX28359777/2021	2021-08-30	North America	USA	Quest Diagnostics Incorporated	Centers for Disease Control and Prevention Division of Viral Diseases, Pathogen Discovery	Dakota Howard et al
EPI_ISL_4464466	USA/WV-CDC-QDX28359778/2021	2021-08-30	North America	USA	Quest Diagnostics Incorporated	Centers for Disease Control and Prevention Division of Viral Diseases, Pathogen Discovery	Dakota Howard et al
EPI_ISL_4466821	USA/WV-CDC-QDX28468095/2021	2021-09-03	North America	USA	Quest Diagnostics Incorporated	Centers for Disease Control and Prevention Division of Viral Diseases, Pathogen Discovery	Dakota Howard et al
EPI_ISL_4466743	USA/WV-CDC-QDX28468096/2021	2021-09-03	North America	USA	Quest Diagnostics Incorporated	Centers for Disease Control and Prevention Division of Viral Diseases, Pathogen Discovery	Dakota Howard et al
EPI_ISL_4466842	USA/WV-CDC-QDX28468097/2021	2021-09-03	North America	USA	Quest Diagnostics Incorporated	Centers for Disease Control and Prevention Division of Viral Diseases, Pathogen Discovery	Dakota Howard et al
EPI_ISL_4458800	USA/WV-CDC-QDX28468529/2021	2021-09-01	North America	USA	Quest Diagnostics Incorporated	Centers for Disease Control and Prevention Division of Viral Diseases, Pathogen Discovery	Dakota Howard et al
EPI_ISL_4466617	USA/WV-CDC-QDX28468540/2021	2021-08-31	North America	USA	Quest Diagnostics Incorporated	Centers for Disease Control and Prevention Division of Viral Diseases, Pathogen Discovery	Dakota Howard et al
EPI_ISL_4466474	USA/WV-CDC-QDX28468548/2021	2021-08-31	North America	USA	Quest Diagnostics Incorporated	Centers for Disease Control and Prevention Division of Viral Diseases, Pathogen Discovery	Dakota Howard et al
EPI_ISL_4465642	USA/WV-CDC-QDX28468549/2021	2021-08-31	North America	USA	Quest Diagnostics Incorporated	Centers for Disease Control and Prevention Division of Viral Diseases, Pathogen Discovery	Dakota Howard et al
EPI_ISL_4465654	USA/WV-CDC-QDX28468585/2021	2021-08-31	North America	USA	Quest Diagnostics Incorporated	Centers for Disease Control and Prevention Division of Viral Diseases, Pathogen Discovery	Dakota Howard et al
EPI_ISL_4466144	USA/WV-CDC-QDX28468597/2021	2021-08-31	North America	USA	Quest Diagnostics Incorporated	Centers for Disease Control and Prevention Division of Viral Diseases, Pathogen Discovery	Dakota Howard et al
EPI_ISL_4459322	USA/WV-CDC-QDX28549538/2021	2021-09-07	North America	USA	Quest Diagnostics Incorporated	Centers for Disease Control and Prevention Division of Viral Diseases, Pathogen Discovery	Dakota Howard et al
EPI_ISL_4459047	USA/WV-CDC-QDX28549539/2021	2021-09-07	North America	USA	Quest Diagnostics Incorporated	Centers for Disease Control and Prevention Division of Viral Diseases, Pathogen Discovery	Dakota Howard et al
EPI_ISL_4459682	USA/WV-CDC-QDX28575561/2021	2021-09-07	North America	USA	Quest Diagnostics Incorporated	Centers for Disease Control and Prevention Division of Viral Diseases, Pathogen Discovery	Dakota Howard et al
EPI_ISL_4459493	USA/WV-CDC-QDX28575565/2021	2021-09-07	North America	USA	Quest Diagnostics Incorporated	Centers for Disease Control and Prevention Division of Viral Diseases, Pathogen Discovery	Dakota Howard et al
EPI_ISL_967233	USA/WV-CDC-STM-000001620/2021	2021-01-11	North America	USA	Helix/Illumina	Respiratory Viruses Branch, Division of Viral Diseases, Centers for Disease Control and Prevention	Peter W. Cook et al
EPI_ISL_967278	USA/WV-CDC-STM-000002427/2021	2021-01-13	North America	USA	Helix/Illumina	Respiratory Viruses Branch, Division of Viral Diseases, Centers for Disease Control and Prevention	Peter W. Cook et al
EPI_ISL_967837	USA/WV-CDC-STM-000003152/2021	2021-01-15	North America	USA	Helix/Illumina	Respiratory Viruses Branch, Division of Viral Diseases, Centers for Disease Control and Prevention	Peter W. Cook et al
EPI_ISL_967531	USA/WV-CDC-STM-000003684/2021	2021-01-18	North America	USA	Helix/Illumina	Respiratory Viruses Branch, Division of Viral Diseases, Centers for Disease Control and Prevention	Peter W. Cook et al
EPI_ISL_967043	USA/WV-CDC-STM-000005441/2021	2021-01-26	North America	USA	Helix/Illumina	Respiratory Viruses Branch, Division of Viral Diseases, Centers for Disease Control and Prevention	Peter W. Cook et al
EPI_ISL_966877	USA/WV-CDC-STM-000005915/2021	2021-01-28	North America	USA	Helix/Illumina	Respiratory Viruses Branch, Division of Viral Diseases, Centers for Disease Control and Prevention	Peter W. Cook et al
EPI_ISL_978615	USA/WV-CDC-STM-000007268/2021	2021-01-28	North America	USA	Helix/Illumina	Respiratory Viruses Branch, Division of Viral Diseases, Centers for Disease Control and Prevention	Peter W. Cook et al
EPI_ISL_978755	USA/WV-CDC-STM-000008063/2021	2021-01-07	North America	USA	Helix/Illumina	Respiratory Viruses Branch, Division of Viral Diseases, Centers for Disease Control and Prevention	Peter W. Cook et al
EPI_ISL_1089014	USA/WV-CDC-STM-000009209/2021	2021-02-03	North America	USA	Helix / Illumina	Respiratory Viruses Branch, Division of Viral Diseases, Centers for Disease Control and Prevention	Peter W. Cook et al
EPI_ISL_1270592	USA/WV-CDC-STM-000023147/2021	2021-02-24	North America	USA	Helix/Illumina	Centers for Disease Control and Prevention Division of Viral Diseases, Pathogen Discovery	Peter W. Cook et al
EPI_ISL_1340094	USA/WV-CDC-STM-000029221/2021	2021-03-04	North America	USA	Helix/Illumina	Centers for Disease Control and Prevention Division of Viral Diseases, Pathogen Discovery	Peter W. Cook et al
EPI_ISL_1340203	USA/WV-CDC-STM-000029545/2021	2021-03-04	North America	USA	Helix/Illumina	Centers for Disease Control and Prevention Division of Viral Diseases, Pathogen Discovery	Peter W. Cook et al
EPI_ISL_1460968	USA/WV-CDC-STM-000036577/2021	2021-03-13	North America	USA	Helix/Illumina	Centers for Disease Control and Prevention Division of Viral Diseases, Pathogen Discovery	Dakota Howard et al
EPI_ISL_1479295	USA/WV-CDC-STM-000037288/2021	2021-03-16	North America	USA	Helix/Illumina	Centers for Disease Control and Prevention Division of Viral Diseases, Pathogen Discovery	Dakota Howard et al
EPI_ISL_1512502	USA/WV-CDC-STM-000038682/2021	2021-03-18	North America	USA	Helix/Illumina	Centers for Disease Control and Prevention Division of Viral Diseases, Pathogen Discovery	Dakota Howard et al
EPI_ISL_1615340	USA/WV-CDC-STM-000045920/2021	2021-03-30	North America	USA	Helix/Illumina	Centers for Disease Control and Prevention Division of Viral Diseases, Pathogen Discovery	Dakota Howard et al
EPI_ISL_1680078	USA/WV-CDC-STM-000049426/2021	2021-04-02	North America	USA	Helix/Illumina	Centers for Disease Control and Prevention Division of Viral Diseases, Pathogen Discovery	Dakota Howard et al
EPI_ISL_1796918	USA/WV-CDC-STM-000052532/2021	2021-04-09	North America	USA	Helix/Illumina	Centers for Disease Control and Prevention Division of Viral Diseases, Pathogen Discovery	Dakota Howard et al
EPI_ISL_2035268	USA/WV-CDC-STM-000061675/2021	2021-04-23	North America	USA	Helix/Illumina	Centers for Disease Control and Prevention Division of Viral Diseases, Pathogen Discovery	Dakota Howard et al
EPI_ISL_2269934	USA/WV-CDC-STM-000069591/2021	2021-05-05	North America	USA	Helix/Illumina	Centers for Disease Control and Prevention Division of Viral Diseases, Pathogen Discovery	Dakota Howard et al
EPI_ISL_850902	USA/WV-CDC-STM-A100207/2021	2021-01-03	North America	USA	Helix / Illumina	Genomics and Discovery, Respiratory Viruses Branch, Division of Viral Diseases, Centers for Disease Control and Prevention	Peter W. Cook et al
EPI_ISL_876735	USA/WV-CDC-STM-A100302/2021	2021-01-05	North America	USA	Helix/Illumina	Genomics and Discovery, Respiratory Viruses Branch, Division of Viral Diseases, Centers for Disease Control and Prevention	Peter W. Cook et al
EPI_ISL_850780	USA/WV-CDC-STM-A100387/2021	2021-01-05	North America	USA	Helix / Illumina	Genomics and Discovery, Respiratory Viruses Branch, Division of Viral Diseases, Centers for Disease Control and Prevention	Peter W. Cook et al
EPI_ISL_2601836	USA/WV-GD-050421-21041335003/2021	2021-04-12	North America	USA	Gravity Diagnostics, LLC	Gravity Diagnostics, LLC	Gravity Diagnostics et al
EPI_ISL_2854814	USA/WV-GD-061521-21042875555/2021	2021-04-27	North America	USA	Gravity Diagnostics, LLC	Gravity Diagnostics, LLC	Gravity Diagnostics et al
EPI_ISL_2854899	USA/WV-GD-061521-21043080510/2021	2021-04-28	North America	USA	Gravity Diagnostics, LLC	Gravity Diagnostics, LLC	Gravity Diagnostics et al
EPI_ISL_2985638	USA/WV-GD-071321-21060913346/2021	2021-06-09	North America	USA	Gravity Diagnostics, LLC	Gravity Diagnostics, LLC	Gravity Diagnostics et al
EPI_ISL_2985661	USA/WV-GD-071321-21061826699/2021	2021-06-18	North America	USA	Gravity Diagnostics, LLC	Gravity Diagnostics, LLC	Gravity Diagnostics et al
EPI_ISL_4262985	USA/WV-GD-090721-98/2021	2021-08-25	North America	USA	Gravity Diagnostics, LLC	Gravity Diagnostics, LLC	Gravity Diagnostics et al
EPI_ISL_4603644	USA/WV-GD-091421-190/2021	2021-09-03	North America	USA	Gravity Diagnostics, LLC	Gravity Diagnostics, LLC	Gravity Diagnostics et al
EPI_ISL_2696581	USA/WV-GD-SID-21041335003/2021	2021-04-12	North America	USA	Laboratory, Gravity Diagnostics	Laboratory, Gravity Diagnostics	Diagnostics et al
EPI_ISL_2614067	USA/WV-GD-SID-21050611658/2021	2021-05-06	North America	USA	Gravity Diagnostics, LLC	Gravity Diagnostics, LLC	Gravity Diagnostics et al
EPI_ISL_2614068	USA/WV-GD-SID-21051119986/2021	2021-05-10	North America	USA	Gravity Diagnostics, LLC	Gravity Diagnostics, LLC	Gravity Diagnostics et al
EPI_ISL_2535867	USA/WV-GD-SID-21051328431/2021	2021-05-13	North America	USA	Gravity Diagnostics, LLC	Gravity Diagnostics, LLC	Gravity Diagnostics et al
EPI_ISL_2614069	USA/WV-GD-SID-21051834987/2021	2021-05-17	North America	USA	Gravity Diagnostics, LLC	Gravity Diagnostics, LLC	Gravity Diagnostics et al
EPI_ISL_2535987	USA/WV-GD-SID-21051837060/2021	2021-05-20	North America	USA	Gravity Diagnostics, LLC	Gravity Diagnostics, LLC	Gravity Diagnostics et al
EPI_ISL_2433257	USA/WV-PLMI-HWWHM-02132/2021	2021-04	North America	USA	Pathology and Laboratory Medicine Institute, Cleveland Clinic, Ohio, USA	Pathology and Laboratory Medicine Institute, Cleveland Clinic, Ohio, USA	Concetta Peck et al
EPI_ISL_572053	USA/WV-QDX-1284/2020	2020-03-17	North America	USA	Quest Diagnostics	Quest Diagnostics	Rosenthal et al
EPI_ISL_2195483	USA/WV-WVU-1025224834/2020	2020-11-13	North America	USA	WVU Rapid Development Lab	WVU and Marshall University Combined Genomics Core Facilities	James Denvir et al
EPI_ISL_2195484	USA/WV-WVU-1025224932/2020	2020-11-13	North America	USA	WVU Rapid Development Lab	WVU and Marshall University Combined Genomics Core Facilities	James Denvir et al
EPI_ISL_2195485	USA/WV-WVU-1025224946/2020	2020-11-13	North America	USA	WVU Rapid Development Lab	WVU and Marshall University Combined Genomics Core Facilities	James Denvir et al
EPI_ISL_2195486	USA/WV-WVU-1025301088/2020	2020-11-17	North America	USA	WVU Rapid Development Lab	WVU and Marshall University Combined Genomics Core Facilities	James Denvir et al
EPI_ISL_2195489	USA/WV-WVU-1025478179/2020	2020-11-24	North America	USA	WVU Rapid Development Lab	WVU and Marshall University Combined Genomics Core Facilities	James Denvir et al
EPI_ISL_2195373	USA/WV-WVU-1027503014/2021	2021-02-17	North America	USA	J.W. Ruby Memorial Hospital	WVU and Marshall University Combined Genomics Core Facilities	James Denvir et al
EPI_ISL_2204922	USA/WV-WVU-1027536593/2021	2021-02-18	North America	USA	J.W. Ruby Memorial Hospital	WVU and Marshall University Combined Genomics Core Facilities	James Denvir et al
EPI_ISL_2195374	USA/WV-WVU-1027555322/2021	2021-02-19	North America	USA	J.W. Ruby Memorial Hospital	WVU and Marshall University Combined Genomics Core Facilities	James Denvir et al
EPI_ISL_2195376	USA/WV-WVU-1027556780/2021	2021-02-19	North America	USA	J.W. Ruby Memorial Hospital	WVU and Marshall University Combined Genomics Core Facilities	James Denvir et al
EPI_ISL_2204926	USA/WV-WVU-1027563864/2021	2021-02-19	North America	USA	Camden Clark Medical Center	WVU and Marshall University Combined Genomics Core Facilities	James Denvir et al
EPI_ISL_2195377	USA/WV-WVU-1027580022/2021	2021-02-20	North America	USA	J.W. Ruby Memorial Hospital	WVU and Marshall University Combined Genomics Core Facilities	James Denvir et al
EPI_ISL_2195378	USA/WV-WVU-1027590695/2021	2021-02-21	North America	USA	J.W. Ruby Memorial Hospital	WVU and Marshall University Combined Genomics Core Facilities	James Denvir et al
EPI_ISL_1423009	USA/WV-WVU-1027592040/2021	2021-02-21	North America	USA	Jefferson Medical Center	WVU and Marshall University Combined Genomics Core Facilities	"James Denvir et al
EPI_ISL_2195379	USA/WV-WVU-1027593869/2021	2021-02-21	North America	USA	J.W. Ruby Memorial Hospital	WVU and Marshall University Combined Genomics Core Facilities	James Denvir et al
EPI_ISL_1423010	USA/WV-WVU-1027596148/2021	2021-02-21	North America	USA	Berkeley Medical Center	WVU and Marshall University Combined Genomics Core Facilities	"James Denvir et al
EPI_ISL_2195380	USA/WV-WVU-1027617008/2021	2021-02-22	North America	USA	J.W. Ruby Memorial Hospital	WVU and Marshall University Combined Genomics Core Facilities	James Denvir et al
EPI_ISL_2204929	USA/WV-WVU-1027626931/2021	2021-02-22	North America	USA	Wetzel County Hospital	WVU and Marshall University Combined Genomics Core Facilities	James Denvir et al
EPI_ISL_1423012	USA/WV-WVU-1027671033/2021	2021-02-24	North America	USA	Berkeley Medical Center	WVU and Marshall University Combined Genomics Core Facilities	"James Denvir et al
EPI_ISL_1423013	USA/WV-WVU-1027680706/2021	2021-02-24	North America	USA	Berkeley Medical Center	WVU and Marshall University Combined Genomics Core Facilities	"James Denvir et al
EPI_ISL_1423014	USA/WV-WVU-1027693373/2021	2021-02-24	North America	USA	Berkeley Medical Center	WVU and Marshall University Combined Genomics Core Facilities	"James Denvir et al
EPI_ISL_1423015	USA/WV-WVU-QL0896797/2021	2021-02-16	North America	USA	QLabs	WVU and Marshall University Combined Genomics Core Facilities	"James Denvir et al
EPI_ISL_1423016	USA/WV-WVU-QL0981215/2021	2021-02-22	North America	USA	QLabs	WVU and Marshall University Combined Genomics Core Facilities	"James Denvir et al
EPI_ISL_1423017	USA/WV-WVU-QL0981300/2021	2021-02-20	North America	USA	QLabs	WVU and Marshall University Combined Genomics Core Facilities	"James Denvir et al
EPI_ISL_1423018	USA/WV-WVU-QL0989747/2021	2021-02-16	North America	USA	QLabs	WVU and Marshall University Combined Genomics Core Facilities	"James Denvir et al
EPI_ISL_1423019	USA/WV-WVU-QL1034138/2021	2021-02-16	North America	USA	QLabs	WVU and Marshall University Combined Genomics Core Facilities	"James Denvir et al
EPI_ISL_1423020	USA/WV-WVU-QL1052619/2021	2021-02-22	North America	USA	QLabs	WVU and Marshall University Combined Genomics Core Facilities	"James Denvir et al
EPI_ISL_2195490	USA/WV-WVU-WV000409/2020	2020-11-11	North America	USA	WVU Rapid Development Lab	WVU and Marshall University Combined Genomics Core Facilities	James Denvir et al
EPI_ISL_2195492	USA/WV-WVU-WV000633/2020	2020-11-13	North America	USA	WVU Rapid Development Lab	WVU and Marshall University Combined Genomics Core Facilities	James Denvir et al
EPI_ISL_2195494	USA/WV-WVU-WV000769/2020	2020-11-16	North America	USA	WVU Rapid Development Lab	WVU and Marshall University Combined Genomics Core Facilities	James Denvir et al
EPI_ISL_2195495	USA/WV-WVU-WV000786/2020	2020-11-16	North America	USA	WVU Rapid Development Lab	WVU and Marshall University Combined Genomics Core Facilities	James Denvir et al
EPI_ISL_2195497	USA/WV-WVU-WV000913/2020	2020-11-17	North America	USA	WVU Rapid Development Lab	WVU and Marshall University Combined Genomics Core Facilities	James Denvir et al
EPI_ISL_2195498	USA/WV-WVU-WV000967/2020	2020-11-17	North America	USA	WVU Rapid Development Lab	WVU and Marshall University Combined Genomics Core Facilities	James Denvir et al
EPI_ISL_2195499	USA/WV-WVU-WV001135/2020	2020-11-19	North America	USA	WVU Rapid Development Lab	WVU and Marshall University Combined Genomics Core Facilities	James Denvir et al
EPI_ISL_2195501	USA/WV-WVU-WV001371/2020	2020-11-17	North America	USA	WVU Rapid Development Lab	WVU and Marshall University Combined Genomics Core Facilities	James Denvir et al
EPI_ISL_2195502	USA/WV-WVU-WV001600/2020	2020-11-18	North America	USA	WVU Rapid Development Lab	WVU and Marshall University Combined Genomics Core Facilities	James Denvir et al
EPI_ISL_2195503	USA/WV-WVU-WV001622/2020	2020-11-18	North America	USA	WVU Rapid Development Lab	WVU and Marshall University Combined Genomics Core Facilities	James Denvir et al
EPI_ISL_2195504	USA/WV-WVU-WV001628/2020	2020-11-18	North America	USA	WVU Rapid Development Lab	WVU and Marshall University Combined Genomics Core Facilities	James Denvir et al
EPI_ISL_2195505	USA/WV-WVU-WV002040/2020	2020-11-30	North America	USA	WVU Rapid Development Lab	WVU and Marshall University Combined Genomics Core Facilities	James Denvir et al
EPI_ISL_2195507	USA/WV-WVU-WV002181/2020	2020-11-24	North America	USA	WVU Rapid Development Lab	WVU and Marshall University Combined Genomics Core Facilities	James Denvir et al
EPI_ISL_2195508	USA/WV-WVU-WV002225/2020	2020-11-24	North America	USA	WVU Rapid Development Lab	WVU and Marshall University Combined Genomics Core Facilities	James Denvir et al
EPI_ISL_2195381	USA/WV-WVU-WV002590/2021	2021-01-05	North America	USA	WVU Rapid Development Lab	WVU and Marshall University Combined Genomics Core Facilities	James Denvir et al
EPI_ISL_2195514	USA/WV-WVU-WV002828/2020	2020-12-04	North America	USA	WVU Rapid Development Lab	WVU and Marshall University Combined Genomics Core Facilities	James Denvir et al
EPI_ISL_2195515	USA/WV-WVU-WV002838/2020	2020-12-04	North America	USA	WVU Rapid Development Lab	WVU and Marshall University Combined Genomics Core Facilities	James Denvir et al
EPI_ISL_2195517	USA/WV-WVU-WV003298/2020	2020-12-04	North America	USA	WVU Rapid Development Lab	WVU and Marshall University Combined Genomics Core Facilities	James Denvir et al
EPI_ISL_2195518	USA/WV-WVU-WV003322/2020	2020-12-07	North America	USA	WVU Rapid Development Lab	WVU and Marshall University Combined Genomics Core Facilities	James Denvir et al
EPI_ISL_2195519	USA/WV-WVU-WV003327/2020	2020-12-07	North America	USA	WVU Rapid Development Lab	WVU and Marshall University Combined Genomics Core Facilities	James Denvir et al
EPI_ISL_2195520	USA/WV-WVU-WV003344/2020	2020-12-04	North America	USA	WVU Rapid Development Lab	WVU and Marshall University Combined Genomics Core Facilities	James Denvir et al
EPI_ISL_2195521	USA/WV-WVU-WV003394/2020	2020-12-07	North America	USA	WVU Rapid Development Lab	WVU and Marshall University Combined Genomics Core Facilities	James Denvir et al
EPI_ISL_2195522	USA/WV-WVU-WV003625/2020	2020-12-04	North America	USA	WVU Rapid Development Lab	WVU and Marshall University Combined Genomics Core Facilities	James Denvir et al
EPI_ISL_2195523	USA/WV-WVU-WV003699/2020	2020-12-04	North America	USA	WVU Rapid Development Lab	WVU and Marshall University Combined Genomics Core Facilities	James Denvir et al
EPI_ISL_2195524	USA/WV-WVU-WV003822/2020	2020-12-06	North America	USA	WVU Rapid Development Lab	WVU and Marshall University Combined Genomics Core Facilities	James Denvir et al
EPI_ISL_2195383	USA/WV-WVU-WV003850/2020	2020-12-06	North America	USA	WVU Rapid Development Lab	WVU and Marshall University Combined Genomics Core Facilities	James Denvir et al
EPI_ISL_2195526	USA/WV-WVU-WV004184/2020	2020-12-09	North America	USA	WVU Rapid Development Lab	WVU and Marshall University Combined Genomics Core Facilities	James Denvir et al
EPI_ISL_2195527	USA/WV-WVU-WV004237/2020	2020-12-09	North America	USA	WVU Rapid Development Lab	WVU and Marshall University Combined Genomics Core Facilities	James Denvir et al
EPI_ISL_2195528	USA/WV-WVU-WV004287/2020	2020-12-07	North America	USA	WVU Rapid Development Lab	WVU and Marshall University Combined Genomics Core Facilities	James Denvir et al
EPI_ISL_2195530	USA/WV-WVU-WV004944/2020	2020-12-28	North America	USA	WVU Rapid Development Lab	WVU and Marshall University Combined Genomics Core Facilities	James Denvir et al
EPI_ISL_2195531	USA/WV-WVU-WV005055/2020	2020-12-09	North America	USA	WVU Rapid Development Lab	WVU and Marshall University Combined Genomics Core Facilities	James Denvir et al
EPI_ISL_2195533	USA/WV-WVU-WV005196/2020	2020-12-11	North America	USA	WVU Rapid Development Lab	WVU and Marshall University Combined Genomics Core Facilities	James Denvir et al
EPI_ISL_2195534	USA/WV-WVU-WV005234/2020	2020-12-11	North America	USA	WVU Rapid Development Lab	WVU and Marshall University Combined Genomics Core Facilities	James Denvir et al
EPI_ISL_2195384	USA/WV-WVU-WV005287/2021	2021-01-05	North America	USA	WVU Rapid Development Lab	WVU and Marshall University Combined Genomics Core Facilities	James Denvir et al
EPI_ISL_2195385	USA/WV-WVU-WV005334/2021	2021-01-06	North America	USA	WVU Rapid Development Lab	WVU and Marshall University Combined Genomics Core Facilities	James Denvir et al
EPI_ISL_2195386	USA/WV-WVU-WV005364/2021	2021-01-05	North America	USA	WVU Rapid Development Lab	WVU and Marshall University Combined Genomics Core Facilities	James Denvir et al
EPI_ISL_2195388	USA/WV-WVU-WV005384/2021	2021-01-07	North America	USA	WVU Rapid Development Lab	WVU and Marshall University Combined Genomics Core Facilities	James Denvir et al
EPI_ISL_2195389	USA/WV-WVU-WV005686/2020	2020-12-09	North America	USA	WVU Rapid Development Lab	WVU and Marshall University Combined Genomics Core Facilities	James Denvir et al
EPI_ISL_2195536	USA/WV-WVU-WV005810/2020	2020-12-11	North America	USA	WVU Rapid Development Lab	WVU and Marshall University Combined Genomics Core Facilities	James Denvir et al
EPI_ISL_2195537	USA/WV-WVU-WV005868/2020	2020-12-11	North America	USA	WVU Rapid Development Lab	WVU and Marshall University Combined Genomics Core Facilities	James Denvir et al
EPI_ISL_2195390	USA/WV-WVU-WV005878/2020	2020-12-11	North America	USA	WVU Rapid Development Lab	WVU and Marshall University Combined Genomics Core Facilities	James Denvir et al
EPI_ISL_2195539	USA/WV-WVU-WV005964/2020	2020-12-11	North America	USA	WVU Rapid Development Lab	WVU and Marshall University Combined Genomics Core Facilities	James Denvir et al
EPI_ISL_2195391	USA/WV-WVU-WV007799/2021	2021-01-21	North America	USA	WVU Rapid Development Lab	WVU and Marshall University Combined Genomics Core Facilities	James Denvir et al
EPI_ISL_2195541	USA/WV-WVU-WV008435/2020	2020-12-23	North America	USA	WVU Rapid Development Lab	WVU and Marshall University Combined Genomics Core Facilities	James Denvir et al
EPI_ISL_2195542	USA/WV-WVU-WV008459/2020	2020-12-23	North America	USA	WVU Rapid Development Lab	WVU and Marshall University Combined Genomics Core Facilities	James Denvir et al
EPI_ISL_2195543	USA/WV-WVU-WV008499/2020	2020-12-29	North America	USA	WVU Rapid Development Lab	WVU and Marshall University Combined Genomics Core Facilities	James Denvir et al
EPI_ISL_2195544	USA/WV-WVU-WV008590/2021	2021-01-04	North America	USA	WVU Rapid Development Lab	WVU and Marshall University Combined Genomics Core Facilities	James Denvir et al
EPI_ISL_2195545	USA/WV-WVU-WV008625/2020	2020-12-30	North America	USA	WVU Rapid Development Lab	WVU and Marshall University Combined Genomics Core Facilities	James Denvir et al
EPI_ISL_1423131	USA/WV-WVU-WV008637/2020	2020-12-29	North America	USA	WVU Rapid Development Laboratory	WVU and Marshall University Combined Genomics Core Facilities	"James Denvir et al
EPI_ISL_2195547	USA/WV-WVU-WV008748/2020	2020-12-29	North America	USA	WVU Rapid Development Lab	WVU and Marshall University Combined Genomics Core Facilities	James Denvir et al
EPI_ISL_2195548	USA/WV-WVU-WV008801/2020	2020-12-23	North America	USA	WVU Rapid Development Lab	WVU and Marshall University Combined Genomics Core Facilities	James Denvir et al
EPI_ISL_2195549	USA/WV-WVU-WV008836/2020	2020-12-29	North America	USA	WVU Rapid Development Lab	WVU and Marshall University Combined Genomics Core Facilities	James Denvir et al
EPI_ISL_2195550	USA/WV-WVU-WV008866/2020	2020-12-29	North America	USA	WVU Rapid Development Lab	WVU and Marshall University Combined Genomics Core Facilities	James Denvir et al
EPI_ISL_2195393	USA/WV-WVU-WV008957/2021	2021-01-07	North America	USA	WVU Rapid Development Lab	WVU and Marshall University Combined Genomics Core Facilities	James Denvir et al
EPI_ISL_2195394	USA/WV-WVU-WV009021/2021	2021-01-04	North America	USA	WVU Rapid Development Lab	WVU and Marshall University Combined Genomics Core Facilities	James Denvir et al
EPI_ISL_2195396	USA/WV-WVU-WV009161/2021	2021-01-06	North America	USA	WVU Rapid Development Lab	WVU and Marshall University Combined Genomics Core Facilities	James Denvir et al
EPI_ISL_2195397	USA/WV-WVU-WV009195/2021	2021-01-06	North America	USA	WVU Rapid Development Lab	WVU and Marshall University Combined Genomics Core Facilities	James Denvir et al
EPI_ISL_2195398	USA/WV-WVU-WV009255/2021	2021-01-04	North America	USA	WVU Rapid Development Lab	WVU and Marshall University Combined Genomics Core Facilities	James Denvir et al
EPI_ISL_2195551	USA/WV-WVU-WV009266/2021	2021-01-04	North America	USA	WVU Rapid Development Lab	WVU and Marshall University Combined Genomics Core Facilities	James Denvir et al
EPI_ISL_2195399	USA/WV-WVU-WV009283/2021	2021-01-04	North America	USA	WVU Rapid Development Lab	WVU and Marshall University Combined Genomics Core Facilities	James Denvir et al
EPI_ISL_2195400	USA/WV-WVU-WV009300/2021	2021-01-04	North America	USA	WVU Rapid Development Lab	WVU and Marshall University Combined Genomics Core Facilities	James Denvir et al
EPI_ISL_2195402	USA/WV-WVU-WV009405/2021	2021-01-04	North America	USA	WVU Rapid Development Lab	WVU and Marshall University Combined Genomics Core Facilities	James Denvir et al
EPI_ISL_2195404	USA/WV-WVU-WV010088/2021	2021-01-19	North America	USA	WVU Rapid Development Lab	WVU and Marshall University Combined Genomics Core Facilities	James Denvir et al
EPI_ISL_2195405	USA/WV-WVU-WV010172/2021	2021-01-06	North America	USA	WVU Rapid Development Lab	WVU and Marshall University Combined Genomics Core Facilities	James Denvir et al
EPI_ISL_2195406	USA/WV-WVU-WV010315/2020	2020-12-29	North America	USA	WVU Rapid Development Lab	WVU and Marshall University Combined Genomics Core Facilities	James Denvir et al
EPI_ISL_2195554	USA/WV-WVU-WV010360/2020	2020-12-29	North America	USA	WVU Rapid Development Lab	WVU and Marshall University Combined Genomics Core Facilities	James Denvir et al
EPI_ISL_2195407	USA/WV-WVU-WV010406/2021	2021-01-14	North America	USA	WVU Rapid Development Lab	WVU and Marshall University Combined Genomics Core Facilities	James Denvir et al
EPI_ISL_1423021	USA/WV-WVU-WV010605/2021	2021-02-22	North America	USA	WVU Rapid Development Laboratory	WVU and Marshall University Combined Genomics Core Facilities	"James Denvir et al
EPI_ISL_2195409	USA/WV-WVU-WV011250/2021	2021-01-12	North America	USA	WVU Rapid Development Lab	WVU and Marshall University Combined Genomics Core Facilities	James Denvir et al
EPI_ISL_2195410	USA/WV-WVU-WV011251/2021	2021-01-12	North America	USA	WVU Rapid Development Lab	WVU and Marshall University Combined Genomics Core Facilities	James Denvir et al
EPI_ISL_2195411	USA/WV-WVU-WV011735/2021	2021-01-11	North America	USA	WVU Rapid Development Lab	WVU and Marshall University Combined Genomics Core Facilities	James Denvir et al
EPI_ISL_2195412	USA/WV-WVU-WV011886/2021	2021-01-08	North America	USA	WVU Rapid Development Lab	WVU and Marshall University Combined Genomics Core Facilities	James Denvir et al
EPI_ISL_2195413	USA/WV-WVU-WV011917/2021	2021-01-09	North America	USA	WVU Rapid Development Lab	WVU and Marshall University Combined Genomics Core Facilities	James Denvir et al
EPI_ISL_2195414	USA/WV-WVU-WV011921/2021	2021-01-16	North America	USA	WVU Rapid Development Lab	WVU and Marshall University Combined Genomics Core Facilities	James Denvir et al
EPI_ISL_2195415	USA/WV-WVU-WV012217/2021	2021-01-13	North America	USA	WVU Rapid Development Lab	WVU and Marshall University Combined Genomics Core Facilities	James Denvir et al
EPI_ISL_2195417	USA/WV-WVU-WV012471/2021	2021-01-11	North America	USA	WVU Rapid Development Lab	WVU and Marshall University Combined Genomics Core Facilities	James Denvir et al
EPI_ISL_2195559	USA/WV-WVU-WV012562/2020	2020-12-30	North America	USA	WVU Rapid Development Lab	WVU and Marshall University Combined Genomics Core Facilities	James Denvir et al
EPI_ISL_2195418	USA/WV-WVU-WV012677/2021	2021-01-12	North America	USA	WVU Rapid Development Lab	WVU and Marshall University Combined Genomics Core Facilities	James Denvir et al
EPI_ISL_2195419	USA/WV-WVU-WV012833/2021	2021-01-14	North America	USA	WVU Rapid Development Lab	WVU and Marshall University Combined Genomics Core Facilities	James Denvir et al
EPI_ISL_2195420	USA/WV-WVU-WV013121/2021	2021-01-08	North America	USA	WVU Rapid Development Lab	WVU and Marshall University Combined Genomics Core Facilities	James Denvir et al
EPI_ISL_2195421	USA/WV-WVU-WV013320/2021	2021-01-08	North America	USA	WVU Rapid Development Lab	WVU and Marshall University Combined Genomics Core Facilities	James Denvir et al
EPI_ISL_2195423	USA/WV-WVU-WV013584/2021	2021-01-13	North America	USA	WVU Rapid Development Lab	WVU and Marshall University Combined Genomics Core Facilities	James Denvir et al
EPI_ISL_2195424	USA/WV-WVU-WV013616/2021	2021-01-12	North America	USA	WVU Rapid Development Lab	WVU and Marshall University Combined Genomics Core Facilities	James Denvir et al
EPI_ISL_2195425	USA/WV-WVU-WV013817/2021	2021-01-13	North America	USA	WVU Rapid Development Lab	WVU and Marshall University Combined Genomics Core Facilities	James Denvir et al
EPI_ISL_2195426	USA/WV-WVU-WV013832/2021	2021-01-13	North America	USA	WVU Rapid Development Lab	WVU and Marshall University Combined Genomics Core Facilities	James Denvir et al
EPI_ISL_2195427	USA/WV-WVU-WV014013/2021	2021-01-13	North America	USA	WVU Rapid Development Lab	WVU and Marshall University Combined Genomics Core Facilities	James Denvir et al
EPI_ISL_2195429	USA/WV-WVU-WV014045/2021	2021-01-13	North America	USA	WVU Rapid Development Lab	WVU and Marshall University Combined Genomics Core Facilities	James Denvir et al
EPI_ISL_2195430	USA/WV-WVU-WV014233/2021	2021-01-14	North America	USA	WVU Rapid Development Lab	WVU and Marshall University Combined Genomics Core Facilities	James Denvir et al
EPI_ISL_2195431	USA/WV-WVU-WV014535/2021	2021-01-14	North America	USA	WVU Rapid Development Lab	WVU and Marshall University Combined Genomics Core Facilities	James Denvir et al
EPI_ISL_2195432	USA/WV-WVU-WV014973/2021	2021-01-14	North America	USA	WVU Rapid Development Lab	WVU and Marshall University Combined Genomics Core Facilities	James Denvir et al
EPI_ISL_2195433	USA/WV-WVU-WV015369/2021	2021-01-15	North America	USA	WVU Rapid Development Lab	WVU and Marshall University Combined Genomics Core Facilities	James Denvir et al
EPI_ISL_2195435	USA/WV-WVU-WV016014/2021	2021-01-15	North America	USA	WVU Rapid Development Lab	WVU and Marshall University Combined Genomics Core Facilities	James Denvir et al
EPI_ISL_2195436	USA/WV-WVU-WV016078/2021	2021-01-15	North America	USA	WVU Rapid Development Lab	WVU and Marshall University Combined Genomics Core Facilities	James Denvir et al
EPI_ISL_2195437	USA/WV-WVU-WV016279/2021	2021-01-14	North America	USA	WVU Rapid Development Lab	WVU and Marshall University Combined Genomics Core Facilities	James Denvir et al
EPI_ISL_2195438	USA/WV-WVU-WV016477/2021	2021-01-15	North America	USA	WVU Rapid Development Lab	WVU and Marshall University Combined Genomics Core Facilities	James Denvir et al
EPI_ISL_2195439	USA/WV-WVU-WV016480/2021	2021-01-15	North America	USA	WVU Rapid Development Lab	WVU and Marshall University Combined Genomics Core Facilities	James Denvir et al
EPI_ISL_2195440	USA/WV-WVU-WV016523/2021	2021-01-18	North America	USA	WVU Rapid Development Lab	WVU and Marshall University Combined Genomics Core Facilities	James Denvir et al
EPI_ISL_2195441	USA/WV-WVU-WV016917/2021	2021-01-19	North America	USA	WVU Rapid Development Lab	WVU and Marshall University Combined Genomics Core Facilities	James Denvir et al
EPI_ISL_2195442	USA/WV-WVU-WV016927/2021	2021-01-19	North America	USA	WVU Rapid Development Lab	WVU and Marshall University Combined Genomics Core Facilities	James Denvir et al
EPI_ISL_2195443	USA/WV-WVU-WV017023/2021	2021-01-18	North America	USA	WVU Rapid Development Lab	WVU and Marshall University Combined Genomics Core Facilities	James Denvir et al
EPI_ISL_2195444	USA/WV-WVU-WV017044/2021	2021-01-18	North America	USA	WVU Rapid Development Lab	WVU and Marshall University Combined Genomics Core Facilities	James Denvir et al
EPI_ISL_2195445	USA/WV-WVU-WV017138/2021	2021-01-16	North America	USA	WVU Rapid Development Lab	WVU and Marshall University Combined Genomics Core Facilities	James Denvir et al
EPI_ISL_2195446	USA/WV-WVU-WV017427/2021	2021-01-18	North America	USA	WVU Rapid Development Lab	WVU and Marshall University Combined Genomics Core Facilities	James Denvir et al
EPI_ISL_2195447	USA/WV-WVU-WV017529/2021	2021-01-15	North America	USA	WVU Rapid Development Lab	WVU and Marshall University Combined Genomics Core Facilities	James Denvir et al
EPI_ISL_2195448	USA/WV-WVU-WV017862/2021	2021-01-16	North America	USA	WVU Rapid Development Lab	WVU and Marshall University Combined Genomics Core Facilities	James Denvir et al
EPI_ISL_2195449	USA/WV-WVU-WV018055/2021	2021-01-25	North America	USA	WVU Rapid Development Lab	WVU and Marshall University Combined Genomics Core Facilities	James Denvir et al
EPI_ISL_2195450	USA/WV-WVU-WV018083/2021	2021-01-16	North America	USA	WVU Rapid Development Lab	WVU and Marshall University Combined Genomics Core Facilities	James Denvir et al
EPI_ISL_2195451	USA/WV-WVU-WV018189/2021	2021-01-16	North America	USA	WVU Rapid Development Lab	WVU and Marshall University Combined Genomics Core Facilities	James Denvir et al
EPI_ISL_2195452	USA/WV-WVU-WV018255/2021	2021-01-21	North America	USA	WVU Rapid Development Lab	WVU and Marshall University Combined Genomics Core Facilities	James Denvir et al
EPI_ISL_2195453	USA/WV-WVU-WV018312/2021	2021-01-19	North America	USA	WVU Rapid Development Lab	WVU and Marshall University Combined Genomics Core Facilities	James Denvir et al
EPI_ISL_2195454	USA/WV-WVU-WV018401/2021	2021-01-19	North America	USA	WVU Rapid Development Lab	WVU and Marshall University Combined Genomics Core Facilities	James Denvir et al
EPI_ISL_2195455	USA/WV-WVU-WV018488/2021	2021-01-19	North America	USA	WVU Rapid Development Lab	WVU and Marshall University Combined Genomics Core Facilities	James Denvir et al
EPI_ISL_2195456	USA/WV-WVU-WV018505/2021	2021-01-18	North America	USA	WVU Rapid Development Lab	WVU and Marshall University Combined Genomics Core Facilities	James Denvir et al
EPI_ISL_2195457	USA/WV-WVU-WV018568/2021	2021-01-18	North America	USA	WVU Rapid Development Lab	WVU and Marshall University Combined Genomics Core Facilities	James Denvir et al
EPI_ISL_2195458	USA/WV-WVU-WV018577/2021	2021-01-18	North America	USA	WVU Rapid Development Lab	WVU and Marshall University Combined Genomics Core Facilities	James Denvir et al
EPI_ISL_2195460	USA/WV-WVU-WV018677/2021	2021-01-21	North America	USA	WVU Rapid Development Lab	WVU and Marshall University Combined Genomics Core Facilities	James Denvir et al
EPI_ISL_2195461	USA/WV-WVU-WV018680/2021	2021-01-21	North America	USA	WVU Rapid Development Lab	WVU and Marshall University Combined Genomics Core Facilities	James Denvir et al
EPI_ISL_2195462	USA/WV-WVU-WV018812/2021	2021-01-20	North America	USA	WVU Rapid Development Lab	WVU and Marshall University Combined Genomics Core Facilities	James Denvir et al
EPI_ISL_2195463	USA/WV-WVU-WV018865/2021	2021-01-21	North America	USA	WVU Rapid Development Lab	WVU and Marshall University Combined Genomics Core Facilities	James Denvir et al
EPI_ISL_2195464	USA/WV-WVU-WV018885/2021	2021-01-20	North America	USA	WVU Rapid Development Lab	WVU and Marshall University Combined Genomics Core Facilities	James Denvir et al
EPI_ISL_2195465	USA/WV-WVU-WV018941/2021	2021-01-19	North America	USA	WVU Rapid Development Lab	WVU and Marshall University Combined Genomics Core Facilities	James Denvir et al
EPI_ISL_2195466	USA/WV-WVU-WV018957/2021	2021-01-19	North America	USA	WVU Rapid Development Lab	WVU and Marshall University Combined Genomics Core Facilities	James Denvir et al
EPI_ISL_2195467	USA/WV-WVU-WV019036/2021	2021-01-21	North America	USA	WVU Rapid Development Lab	WVU and Marshall University Combined Genomics Core Facilities	James Denvir et al
EPI_ISL_2195468	USA/WV-WVU-WV019093/2021	2021-01-22	North America	USA	WVU Rapid Development Lab	WVU and Marshall University Combined Genomics Core Facilities	James Denvir et al
EPI_ISL_2195470	USA/WV-WVU-WV019419/2021	2021-01-22	North America	USA	WVU Rapid Development Lab	WVU and Marshall University Combined Genomics Core Facilities	James Denvir et al
EPI_ISL_2195472	USA/WV-WVU-WV019478/2021	2021-01-22	North America	USA	WVU Rapid Development Lab	WVU and Marshall University Combined Genomics Core Facilities	James Denvir et al
EPI_ISL_2195474	USA/WV-WVU-WV019510/2021	2021-01-22	North America	USA	WVU Rapid Development Lab	WVU and Marshall University Combined Genomics Core Facilities	James Denvir et al
EPI_ISL_1205288	USA/WV-WVU-WV019748/2021	2021-02-02	North America	USA	WVU Rapid Development Laboratory	WVU and Marshall University Combined Genomics Core Facilities	James Denvir et al
EPI_ISL_1205290	USA/WV-WVU-WV019750/2021	2021-02-02	North America	USA	WVU Rapid Development Laboratory	WVU and Marshall University Combined Genomics Core Facilities	James Denvir et al
EPI_ISL_1205289	USA/WV-WVU-WV019770/2021	2021-02-02	North America	USA	WVU Rapid Development Laboratory	WVU and Marshall University Combined Genomics Core Facilities	James Denvir et al
EPI_ISL_2195476	USA/WV-WVU-WV020107/2021	2021-01-26	North America	USA	WVU Rapid Development Lab	WVU and Marshall University Combined Genomics Core Facilities	James Denvir et al
EPI_ISL_2195477	USA/WV-WVU-WV020238/2021	2021-01-25	North America	USA	WVU Rapid Development Lab	WVU and Marshall University Combined Genomics Core Facilities	James Denvir et al
EPI_ISL_2204909	USA/WV-WVU-WV020504/2021	2021-01-25	North America	USA	WVU Rapid Development Lab	WVU and Marshall University Combined Genomics Core Facilities	James Denvir et al
EPI_ISL_1205272	USA/WV-WVU-WV020903/2021	2021-02-09	North America	USA	WVU Rapid Development Laboratory	WVU and Marshall University Combined Genomics Core Facilities	James Denvir et al
EPI_ISL_1205286	USA/WV-WVU-WV020942/2021	2021-02-10	North America	USA	WVU Rapid Development Laboratory	WVU and Marshall University Combined Genomics Core Facilities	James Denvir et al
EPI_ISL_1205259	USA/WV-WVU-WV021029/2021	2021-02-05	North America	USA	WVU Rapid Development Laboratory	WVU and Marshall University Combined Genomics Core Facilities	James Denvir et al
EPI_ISL_2195479	USA/WV-WVU-WV021781/2021	2021-02-03	North America	USA	WVU Rapid Development Lab	WVU and Marshall University Combined Genomics Core Facilities	James Denvir et al
EPI_ISL_2195480	USA/WV-WVU-WV023124/2021	2021-01-25	North America	USA	WVU Rapid Development Lab	WVU and Marshall University Combined Genomics Core Facilities	James Denvir et al
EPI_ISL_2195481	USA/WV-WVU-WV023186/2021	2021-01-25	North America	USA	WVU Rapid Development Lab	WVU and Marshall University Combined Genomics Core Facilities	James Denvir et al
EPI_ISL_1205282	USA/WV-WVU-WV023301/2021	2021-02-10	North America	USA	WVU Rapid Development Laboratory	WVU and Marshall University Combined Genomics Core Facilities	James Denvir et al
EPI_ISL_1205283	USA/WV-WVU-WV023405/2021	2021-02-10	North America	USA	WVU Rapid Development Laboratory	WVU and Marshall University Combined Genomics Core Facilities	James Denvir et al
EPI_ISL_1205285	USA/WV-WVU-WV023459/2021	2021-02-10	North America	USA	WVU Rapid Development Laboratory	WVU and Marshall University Combined Genomics Core Facilities	James Denvir et al
EPI_ISL_1205287	USA/WV-WVU-WV023499/2021	2021-02-10	North America	USA	WVU Rapid Development Laboratory	WVU and Marshall University Combined Genomics Core Facilities	James Denvir et al
EPI_ISL_1205241	USA/WV-WVU-WV023523/2021	2021-02-12	North America	USA	WVU Rapid Development Laboratory	WVU and Marshall University Combined Genomics Core Facilities	James Denvir et al
EPI_ISL_1205244	USA/WV-WVU-WV023591/2021	2021-02-12	North America	USA	WVU Rapid Development Laboratory	WVU and Marshall University Combined Genomics Core Facilities	James Denvir et al
EPI_ISL_1205278	USA/WV-WVU-WV023623/2021	2021-02-10	North America	USA	WVU Rapid Development Laboratory	WVU and Marshall University Combined Genomics Core Facilities	James Denvir et al
EPI_ISL_1205281	USA/WV-WVU-WV023671/2021	2021-02-10	North America	USA	WVU Rapid Development Laboratory	WVU and Marshall University Combined Genomics Core Facilities	James Denvir et al
EPI_ISL_1205220	USA/WV-WVU-WV023730/2021	2021-02-15	North America	USA	WVU Rapid Development Laboratory	WVU and Marshall University Combined Genomics Core Facilities	James Denvir et al
EPI_ISL_1205252	USA/WV-WVU-WV023750/2021	2021-02-15	North America	USA	WVU Rapid Development Laboratory	WVU and Marshall University Combined Genomics Core Facilities	James Denvir et al
EPI_ISL_1205253	USA/WV-WVU-WV023785/2021	2021-02-15	North America	USA	WVU Rapid Development Laboratory	WVU and Marshall University Combined Genomics Core Facilities	James Denvir et al
EPI_ISL_1205254	USA/WV-WVU-WV023796/2021	2021-02-15	North America	USA	WVU Rapid Development Laboratory	WVU and Marshall University Combined Genomics Core Facilities	James Denvir et al
EPI_ISL_1205266	USA/WV-WVU-WV023832/2021	2021-02-08	North America	USA	WVU Rapid Development Laboratory	WVU and Marshall University Combined Genomics Core Facilities	James Denvir et al
EPI_ISL_1205260	USA/WV-WVU-WV023849/2021	2021-02-08	North America	USA	WVU Rapid Development Laboratory	WVU and Marshall University Combined Genomics Core Facilities	James Denvir et al
EPI_ISL_1205269	USA/WV-WVU-WV024087/2021	2021-02-08	North America	USA	WVU Rapid Development Laboratory	WVU and Marshall University Combined Genomics Core Facilities	James Denvir et al
EPI_ISL_1205261	USA/WV-WVU-WV024088/2021	2021-02-08	North America	USA	WVU Rapid Development Laboratory	WVU and Marshall University Combined Genomics Core Facilities	James Denvir et al
EPI_ISL_1205302	USA/WV-WVU-WV024094/2021	2021-02-10	North America	USA	WVU Rapid Development Laboratory	WVU and Marshall University Combined Genomics Core Facilities	James Denvir et al
EPI_ISL_1205267	USA/WV-WVU-WV024128/2021	2021-02-08	North America	USA	WVU Rapid Development Laboratory	WVU and Marshall University Combined Genomics Core Facilities	James Denvir et al
EPI_ISL_1205265	USA/WV-WVU-WV024129/2021	2021-02-08	North America	USA	WVU Rapid Development Laboratory	WVU and Marshall University Combined Genomics Core Facilities	James Denvir et al
EPI_ISL_1205277	USA/WV-WVU-WV024149/2021	2021-02-08	North America	USA	WVU Rapid Development Laboratory	WVU and Marshall University Combined Genomics Core Facilities	James Denvir et al
EPI_ISL_1205262	USA/WV-WVU-WV024171/2021	2021-02-08	North America	USA	WVU Rapid Development Laboratory	WVU and Marshall University Combined Genomics Core Facilities	James Denvir et al
EPI_ISL_1205268	USA/WV-WVU-WV024186/2021	2021-02-08	North America	USA	WVU Rapid Development Laboratory	WVU and Marshall University Combined Genomics Core Facilities	James Denvir et al
EPI_ISL_1205264	USA/WV-WVU-WV024219/2021	2021-02-08	North America	USA	WVU Rapid Development Laboratory	WVU and Marshall University Combined Genomics Core Facilities	James Denvir et al
EPI_ISL_1205256	USA/WV-WVU-WV024300/2021	2021-02-05	North America	USA	WVU Rapid Development Laboratory	WVU and Marshall University Combined Genomics Core Facilities	James Denvir et al
EPI_ISL_1205257	USA/WV-WVU-WV024396/2021	2021-02-05	North America	USA	WVU Rapid Development Laboratory	WVU and Marshall University Combined Genomics Core Facilities	James Denvir et al
EPI_ISL_1205238	USA/WV-WVU-WV024422/2021	2021-02-11	North America	USA	WVU Rapid Development Laboratory	WVU and Marshall University Combined Genomics Core Facilities	James Denvir et al
EPI_ISL_1205280	USA/WV-WVU-WV024501/2021	2021-02-10	North America	USA	WVU Rapid Development Laboratory	WVU and Marshall University Combined Genomics Core Facilities	James Denvir et al
EPI_ISL_1205271	USA/WV-WVU-WV024636/2021	2021-02-08	North America	USA	WVU Rapid Development Laboratory	WVU and Marshall University Combined Genomics Core Facilities	James Denvir et al
EPI_ISL_1205276	USA/WV-WVU-WV024859/2021	2021-02-09	North America	USA	WVU Rapid Development Laboratory	WVU and Marshall University Combined Genomics Core Facilities	James Denvir et al
EPI_ISL_1205236	USA/WV-WVU-WV025030/2021	2021-02-11	North America	USA	WVU Rapid Development Laboratory	WVU and Marshall University Combined Genomics Core Facilities	James Denvir et al
EPI_ISL_1205247	USA/WV-WVU-WV025110/2021	2021-02-12	North America	USA	WVU Rapid Development Laboratory	WVU and Marshall University Combined Genomics Core Facilities	James Denvir et al
EPI_ISL_1205246	USA/WV-WVU-WV025151/2021	2021-02-12	North America	USA	WVU Rapid Development Laboratory	WVU and Marshall University Combined Genomics Core Facilities	James Denvir et al
EPI_ISL_1205237	USA/WV-WVU-WV025305/2021	2021-02-11	North America	USA	WVU Rapid Development Laboratory	WVU and Marshall University Combined Genomics Core Facilities	James Denvir et al
EPI_ISL_1205299	USA/WV-WVU-WV025521/2021	2021-02-03	North America	USA	WVU Rapid Development Laboratory	WVU and Marshall University Combined Genomics Core Facilities	James Denvir et al
EPI_ISL_2195482	USA/WV-WVU-WV025529/2021	2021-02-03	North America	USA	WVU Rapid Development Lab	WVU and Marshall University Combined Genomics Core Facilities	James Denvir et al
EPI_ISL_1205273	USA/WV-WVU-WV025866/2021	2021-02-08	North America	USA	WVU Rapid Development Laboratory	WVU and Marshall University Combined Genomics Core Facilities	James Denvir et al
EPI_ISL_1205292	USA/WV-WVU-WV026273/2021	2021-02-03	North America	USA	WVU Rapid Development Laboratory	WVU and Marshall University Combined Genomics Core Facilities	James Denvir et al
EPI_ISL_1205230	USA/WV-WVU-WV026602/2021	2021-02-15	North America	USA	WVU Rapid Development Laboratory	WVU and Marshall University Combined Genomics Core Facilities	James Denvir et al
EPI_ISL_1205250	USA/WV-WVU-WV026622/2021	2021-02-15	North America	USA	WVU Rapid Development Laboratory	WVU and Marshall University Combined Genomics Core Facilities	James Denvir et al
EPI_ISL_1205255	USA/WV-WVU-WV026685/2021	2021-02-15	North America	USA	WVU Rapid Development Laboratory	WVU and Marshall University Combined Genomics Core Facilities	James Denvir et al
EPI_ISL_1205223	USA/WV-WVU-WV026762/2021	2021-02-16	North America	USA	WVU Rapid Development Laboratory	WVU and Marshall University Combined Genomics Core Facilities	James Denvir et al
EPI_ISL_1423022	USA/WV-WVU-WV026821/2021	2021-02-18	North America	USA	WVU Rapid Development Laboratory	WVU and Marshall University Combined Genomics Core Facilities	"James Denvir et al
EPI_ISL_1205235	USA/WV-WVU-WV027047/2021	2021-02-15	North America	USA	WVU Rapid Development Laboratory	WVU and Marshall University Combined Genomics Core Facilities	James Denvir et al
EPI_ISL_1423023	USA/WV-WVU-WV027049/2021	2021-02-16	North America	USA	WVU Rapid Development Laboratory	WVU and Marshall University Combined Genomics Core Facilities	"James Denvir et al
EPI_ISL_1205298	USA/WV-WVU-WV027170/2021	2021-02-03	North America	USA	WVU Rapid Development Laboratory	WVU and Marshall University Combined Genomics Core Facilities	James Denvir et al
EPI_ISL_1205297	USA/WV-WVU-WV027207/2021	2021-02-04	North America	USA	WVU Rapid Development Laboratory	WVU and Marshall University Combined Genomics Core Facilities	James Denvir et al
EPI_ISL_1205295	USA/WV-WVU-WV027241/2021	2021-02-04	North America	USA	WVU Rapid Development Laboratory	WVU and Marshall University Combined Genomics Core Facilities	James Denvir et al
EPI_ISL_1205296	USA/WV-WVU-WV027272/2021	2021-02-04	North America	USA	WVU Rapid Development Laboratory	WVU and Marshall University Combined Genomics Core Facilities	James Denvir et al
EPI_ISL_1205291	USA/WV-WVU-WV027303/2021	2021-02-04	North America	USA	WVU Rapid Development Laboratory	WVU and Marshall University Combined Genomics Core Facilities	James Denvir et al
EPI_ISL_1205294	USA/WV-WVU-WV027307/2021	2021-02-04	North America	USA	WVU Rapid Development Laboratory	WVU and Marshall University Combined Genomics Core Facilities	James Denvir et al
EPI_ISL_1205240	USA/WV-WVU-WV027507/2021	2021-02-11	North America	USA	WVU Rapid Development Laboratory	WVU and Marshall University Combined Genomics Core Facilities	James Denvir et al
EPI_ISL_1205239	USA/WV-WVU-WV027516/2021	2021-02-11	North America	USA	WVU Rapid Development Laboratory	WVU and Marshall University Combined Genomics Core Facilities	James Denvir et al
EPI_ISL_1205245	USA/WV-WVU-WV027737/2021	2021-02-12	North America	USA	WVU Rapid Development Laboratory	WVU and Marshall University Combined Genomics Core Facilities	James Denvir et al
EPI_ISL_1205233	USA/WV-WVU-WV027913/2021	2021-02-15	North America	USA	WVU Rapid Development Laboratory	WVU and Marshall University Combined Genomics Core Facilities	James Denvir et al
EPI_ISL_1205248	USA/WV-WVU-WV027937/2021	2021-02-15	North America	USA	WVU Rapid Development Laboratory	WVU and Marshall University Combined Genomics Core Facilities	James Denvir et al
EPI_ISL_1205231	USA/WV-WVU-WV027944/2021	2021-02-15	North America	USA	WVU Rapid Development Laboratory	WVU and Marshall University Combined Genomics Core Facilities	James Denvir et al
EPI_ISL_1205227	USA/WV-WVU-WV027946/2021	2021-02-15	North America	USA	WVU Rapid Development Laboratory	WVU and Marshall University Combined Genomics Core Facilities	James Denvir et al
EPI_ISL_1205221	USA/WV-WVU-WV027950/2021	2021-02-15	North America	USA	WVU Rapid Development Laboratory	WVU and Marshall University Combined Genomics Core Facilities	James Denvir et al
EPI_ISL_1205224	USA/WV-WVU-WV028008/2021	2021-02-16	North America	USA	WVU Rapid Development Laboratory	WVU and Marshall University Combined Genomics Core Facilities	James Denvir et al
EPI_ISL_1423024	USA/WV-WVU-WV028088/2021	2021-02-16	North America	USA	WVU Rapid Development Laboratory	WVU and Marshall University Combined Genomics Core Facilities	"James Denvir et al
EPI_ISL_1205234	USA/WV-WVU-WV028127/2021	2021-02-15	North America	USA	WVU Rapid Development Laboratory	WVU and Marshall University Combined Genomics Core Facilities	James Denvir et al
EPI_ISL_1205232	USA/WV-WVU-WV028138/2021	2021-02-15	North America	USA	WVU Rapid Development Laboratory	WVU and Marshall University Combined Genomics Core Facilities	James Denvir et al
EPI_ISL_1205229	USA/WV-WVU-WV028169/2021	2021-02-15	North America	USA	WVU Rapid Development Laboratory	WVU and Marshall University Combined Genomics Core Facilities	James Denvir et al
EPI_ISL_1423026	USA/WV-WVU-WV028249/2021	2021-02-24	North America	USA	WVU Rapid Development Laboratory	WVU and Marshall University Combined Genomics Core Facilities	"James Denvir et al
EPI_ISL_1423028	USA/WV-WVU-WV028356/2021	2021-01-23	North America	USA	WVU Rapid Development Laboratory	WVU and Marshall University Combined Genomics Core Facilities	"James Denvir et al
EPI_ISL_1423029	USA/WV-WVU-WV028379/2021	2021-02-23	North America	USA	WVU Rapid Development Laboratory	WVU and Marshall University Combined Genomics Core Facilities	"James Denvir et al
EPI_ISL_1423030	USA/WV-WVU-WV028399/2021	2021-02-23	North America	USA	WVU Rapid Development Laboratory	WVU and Marshall University Combined Genomics Core Facilities	"James Denvir et al
EPI_ISL_1423031	USA/WV-WVU-WV028416/2021	2021-02-23	North America	USA	WVU Rapid Development Laboratory	WVU and Marshall University Combined Genomics Core Facilities	"James Denvir et al
EPI_ISL_1423032	USA/WV-WVU-WV028435/2021	2021-02-23	North America	USA	WVU Rapid Development Laboratory	WVU and Marshall University Combined Genomics Core Facilities	"James Denvir et al
EPI_ISL_1423034	USA/WV-WVU-WV028499/2021	2021-02-23	North America	USA	WVU Rapid Development Laboratory	WVU and Marshall University Combined Genomics Core Facilities	"James Denvir et al
EPI_ISL_1423035	USA/WV-WVU-WV028559/2021	2021-02-22	North America	USA	WVU Rapid Development Laboratory	WVU and Marshall University Combined Genomics Core Facilities	"James Denvir et al
EPI_ISL_1423036	USA/WV-WVU-WV028599/2021	2021-02-22	North America	USA	WVU Rapid Development Laboratory	WVU and Marshall University Combined Genomics Core Facilities	"James Denvir et al
EPI_ISL_1423037	USA/WV-WVU-WV028612/2021	2021-02-23	North America	USA	WVU Rapid Development Laboratory	WVU and Marshall University Combined Genomics Core Facilities	"James Denvir et al
EPI_ISL_1423038	USA/WV-WVU-WV028638/2021	2021-02-23	North America	USA	WVU Rapid Development Laboratory	WVU and Marshall University Combined Genomics Core Facilities	"James Denvir et al
EPI_ISL_1423040	USA/WV-WVU-WV028775/2021	2021-02-18	North America	USA	WVU Rapid Development Laboratory	WVU and Marshall University Combined Genomics Core Facilities	"James Denvir et al
EPI_ISL_1423042	USA/WV-WVU-WV028839/2021	2021-02-17	North America	USA	WVU Rapid Development Laboratory	WVU and Marshall University Combined Genomics Core Facilities	"James Denvir et al
EPI_ISL_1423043	USA/WV-WVU-WV028862/2021	2021-02-17	North America	USA	WVU Rapid Development Laboratory	WVU and Marshall University Combined Genomics Core Facilities	"James Denvir et al
EPI_ISL_1423044	USA/WV-WVU-WV028901/2021	2021-02-18	North America	USA	WVU Rapid Development Laboratory	WVU and Marshall University Combined Genomics Core Facilities	"James Denvir et al
EPI_ISL_1423045	USA/WV-WVU-WV028932/2021	2021-02-18	North America	USA	WVU Rapid Development Laboratory	WVU and Marshall University Combined Genomics Core Facilities	"James Denvir et al
EPI_ISL_1423046	USA/WV-WVU-WV029003/2021	2021-02-17	North America	USA	WVU Rapid Development Laboratory	WVU and Marshall University Combined Genomics Core Facilities	"James Denvir et al
EPI_ISL_1423047	USA/WV-WVU-WV029012/2021	2021-02-17	North America	USA	WVU Rapid Development Laboratory	WVU and Marshall University Combined Genomics Core Facilities	"James Denvir et al
EPI_ISL_1423049	USA/WV-WVU-WV029134/2021	2021-02-23	North America	USA	WVU Rapid Development Laboratory	WVU and Marshall University Combined Genomics Core Facilities	"James Denvir et al
EPI_ISL_1423051	USA/WV-WVU-WV029196/2021	2021-02-23	North America	USA	WVU Rapid Development Laboratory	WVU and Marshall University Combined Genomics Core Facilities	"James Denvir et al
EPI_ISL_1423053	USA/WV-WVU-WV029346/2021	2021-02-22	North America	USA	WVU Rapid Development Laboratory	WVU and Marshall University Combined Genomics Core Facilities	"James Denvir et al
EPI_ISL_1423054	USA/WV-WVU-WV029398/2021	2021-02-22	North America	USA	WVU Rapid Development Laboratory	WVU and Marshall University Combined Genomics Core Facilities	"James Denvir et al
EPI_ISL_1423055	USA/WV-WVU-WV029530/2021	2021-02-19	North America	USA	WVU Rapid Development Laboratory	WVU and Marshall University Combined Genomics Core Facilities	"James Denvir et al
EPI_ISL_1423056	USA/WV-WVU-WV029540/2021	2021-02-19	North America	USA	WVU Rapid Development Laboratory	WVU and Marshall University Combined Genomics Core Facilities	"James Denvir et al
EPI_ISL_1423057	USA/WV-WVU-WV029569/2021	2021-02-19	North America	USA	WVU Rapid Development Laboratory	WVU and Marshall University Combined Genomics Core Facilities	"James Denvir et al
EPI_ISL_1423058	USA/WV-WVU-WV029571/2021	2021-02-19	North America	USA	WVU Rapid Development Laboratory	WVU and Marshall University Combined Genomics Core Facilities	"James Denvir et al
EPI_ISL_1423059	USA/WV-WVU-WV029580/2021	2021-02-23	North America	USA	WVU Rapid Development Laboratory	WVU and Marshall University Combined Genomics Core Facilities	"James Denvir et al
EPI_ISL_1423060	USA/WV-WVU-WV029583/2021	2021-02-23	North America	USA	WVU Rapid Development Laboratory	WVU and Marshall University Combined Genomics Core Facilities	"James Denvir et al
EPI_ISL_1423062	USA/WV-WVU-WV029645/2021	2021-02-19	North America	USA	WVU Rapid Development Laboratory	WVU and Marshall University Combined Genomics Core Facilities	"James Denvir et al
EPI_ISL_1423063	USA/WV-WVU-WV029714/2021	2021-02-19	North America	USA	WVU Rapid Development Laboratory	WVU and Marshall University Combined Genomics Core Facilities	"James Denvir et al
EPI_ISL_1423064	USA/WV-WVU-WV029841/2021	2021-02-19	North America	USA	WVU Rapid Development Laboratory	WVU and Marshall University Combined Genomics Core Facilities	"James Denvir et al
EPI_ISL_1423065	USA/WV-WVU-WV029855/2021	2021-02-19	North America	USA	WVU Rapid Development Laboratory	WVU and Marshall University Combined Genomics Core Facilities	"James Denvir et al
EPI_ISL_1423066	USA/WV-WVU-WV029859/2021	2021-02-19	North America	USA	WVU Rapid Development Laboratory	WVU and Marshall University Combined Genomics Core Facilities	"James Denvir et al
EPI_ISL_1423068	USA/WV-WVU-WV029865/2021	2021-02-23	North America	USA	WVU Rapid Development Laboratory	WVU and Marshall University Combined Genomics Core Facilities	"James Denvir et al
EPI_ISL_1423070	USA/WV-WVU-WV030094/2021	2021-02-24	North America	USA	WVU Rapid Development Laboratory	WVU and Marshall University Combined Genomics Core Facilities	"James Denvir et al
EPI_ISL_1423071	USA/WV-WVU-WV030118/2021	2021-02-24	North America	USA	WVU Rapid Development Laboratory	WVU and Marshall University Combined Genomics Core Facilities	"James Denvir et al
EPI_ISL_1423072	USA/WV-WVU-WV030150/2021	2021-02-24	North America	USA	WVU Rapid Development Laboratory	WVU and Marshall University Combined Genomics Core Facilities	"James Denvir et al
EPI_ISL_1423073	USA/WV-WVU-WV030368/2021	2021-02-24	North America	USA	WVU Rapid Development Laboratory	WVU and Marshall University Combined Genomics Core Facilities	"James Denvir et al
EPI_ISL_1423075	USA/WV-WVU-WV030406/2021	2021-03-01	North America	USA	WVU Rapid Development Laboratory	WVU and Marshall University Combined Genomics Core Facilities	"James Denvir et al
EPI_ISL_1423076	USA/WV-WVU-WV030426/2021	2021-03-01	North America	USA	WVU Rapid Development Laboratory	WVU and Marshall University Combined Genomics Core Facilities	"James Denvir et al
EPI_ISL_1423077	USA/WV-WVU-WV030495/2021	2021-03-01	North America	USA	WVU Rapid Development Laboratory	WVU and Marshall University Combined Genomics Core Facilities	"James Denvir et al
EPI_ISL_1423078	USA/WV-WVU-WV030539/2021	2021-02-26	North America	USA	WVU Rapid Development Laboratory	WVU and Marshall University Combined Genomics Core Facilities	"James Denvir et al
EPI_ISL_1423079	USA/WV-WVU-WV030544/2021	2021-02-26	North America	USA	WVU Rapid Development Laboratory	WVU and Marshall University Combined Genomics Core Facilities	"James Denvir et al
EPI_ISL_1423145	USA/WV-WVU-WV030685/2021	2021-03-05	North America	USA	WVU Rapid Development Laboratory	WVU and Marshall University Combined Genomics Core Facilities	"James Denvir et al
EPI_ISL_1423147	USA/WV-WVU-WV030696/2021	2021-03-05	North America	USA	WVU Rapid Development Laboratory	WVU and Marshall University Combined Genomics Core Facilities	"James Denvir et al
EPI_ISL_1423080	USA/WV-WVU-WV030759/2021	2021-02-26	North America	USA	WVU Rapid Development Laboratory	WVU and Marshall University Combined Genomics Core Facilities	"James Denvir et al
EPI_ISL_1423081	USA/WV-WVU-WV030798/2021	2021-02-26	North America	USA	WVU Rapid Development Laboratory	WVU and Marshall University Combined Genomics Core Facilities	"James Denvir et al
EPI_ISL_1423082	USA/WV-WVU-WV030822/2021	2021-03-01	North America	USA	WVU Rapid Development Laboratory	WVU and Marshall University Combined Genomics Core Facilities	"James Denvir et al
EPI_ISL_1423083	USA/WV-WVU-WV030901/2021	2021-03-01	North America	USA	WVU Rapid Development Laboratory	WVU and Marshall University Combined Genomics Core Facilities	"James Denvir et al
EPI_ISL_1423084	USA/WV-WVU-WV030980/2021	2021-03-01	North America	USA	WVU Rapid Development Laboratory	WVU and Marshall University Combined Genomics Core Facilities	"James Denvir et al
EPI_ISL_1423086	USA/WV-WVU-WV031360/2021	2021-02-23	North America	USA	WVU Rapid Development Laboratory	WVU and Marshall University Combined Genomics Core Facilities	"James Denvir et al
EPI_ISL_1423087	USA/WV-WVU-WV031388/2021	2021-02-24	North America	USA	WVU Rapid Development Laboratory	WVU and Marshall University Combined Genomics Core Facilities	"James Denvir et al
EPI_ISL_1423088	USA/WV-WVU-WV031394/2021	2021-02-23	North America	USA	WVU Rapid Development Laboratory	WVU and Marshall University Combined Genomics Core Facilities	"James Denvir et al
EPI_ISL_1423089	USA/WV-WVU-WV031517/2021	2021-02-23	North America	USA	WVU Rapid Development Laboratory	WVU and Marshall University Combined Genomics Core Facilities	"James Denvir et al
EPI_ISL_1423090	USA/WV-WVU-WV031597/2021	2021-02-23	North America	USA	WVU Rapid Development Laboratory	WVU and Marshall University Combined Genomics Core Facilities	"James Denvir et al
EPI_ISL_1423091	USA/WV-WVU-WV031710/2021	2021-02-24	North America	USA	WVU Rapid Development Laboratory	WVU and Marshall University Combined Genomics Core Facilities	"James Denvir et al
EPI_ISL_1423094	USA/WV-WVU-WV031830/2021	2021-02-25	North America	USA	WVU Rapid Development Laboratory	WVU and Marshall University Combined Genomics Core Facilities	"James Denvir et al
EPI_ISL_1423095	USA/WV-WVU-WV031853/2021	2021-02-25	North America	USA	WVU Rapid Development Laboratory	WVU and Marshall University Combined Genomics Core Facilities	"James Denvir et al
EPI_ISL_1423096	USA/WV-WVU-WV031890/2021	2021-02-25	North America	USA	WVU Rapid Development Laboratory	WVU and Marshall University Combined Genomics Core Facilities	"James Denvir et al
EPI_ISL_1423097	USA/WV-WVU-WV032204/2021	2021-03-01	North America	USA	WVU Rapid Development Laboratory	WVU and Marshall University Combined Genomics Core Facilities	"James Denvir et al
EPI_ISL_1423098	USA/WV-WVU-WV032319/2021	2021-03-01	North America	USA	WVU Rapid Development Laboratory	WVU and Marshall University Combined Genomics Core Facilities	"James Denvir et al
EPI_ISL_1423099	USA/WV-WVU-WV032321/2021	2021-03-01	North America	USA	WVU Rapid Development Laboratory	WVU and Marshall University Combined Genomics Core Facilities	"James Denvir et al
EPI_ISL_1423152	USA/WV-WVU-WV032531/2021	2021-03-03	North America	USA	WVU Rapid Development Laboratory	WVU and Marshall University Combined Genomics Core Facilities	"James Denvir et al
EPI_ISL_1423154	USA/WV-WVU-WV032584/2021	2021-03-03	North America	USA	WVU Rapid Development Laboratory	WVU and Marshall University Combined Genomics Core Facilities	"James Denvir et al
EPI_ISL_1423100	USA/WV-WVU-WV032710/2021	2021-02-25	North America	USA	WVU Rapid Development Laboratory	WVU and Marshall University Combined Genomics Core Facilities	"James Denvir et al
EPI_ISL_1423155	USA/WV-WVU-WV032828/2021	2021-03-04	North America	USA	WVU Rapid Development Laboratory	WVU and Marshall University Combined Genomics Core Facilities	"James Denvir et al
EPI_ISL_1423156	USA/WV-WVU-WV032911/2021	2021-03-04	North America	USA	WVU Rapid Development Laboratory	WVU and Marshall University Combined Genomics Core Facilities	"James Denvir et al
EPI_ISL_1423160	USA/WV-WVU-WV033445/2021	2021-03-05	North America	USA	WVU Rapid Development Laboratory	WVU and Marshall University Combined Genomics Core Facilities	"James Denvir et al
EPI_ISL_1423161	USA/WV-WVU-WV033450/2021	2021-03-05	North America	USA	WVU Rapid Development Laboratory	WVU and Marshall University Combined Genomics Core Facilities	"James Denvir et al
EPI_ISL_1423162	USA/WV-WVU-WV034153/2021	2021-03-08	North America	USA	WVU Rapid Development Laboratory	WVU and Marshall University Combined Genomics Core Facilities	"James Denvir et al
EPI_ISL_1423163	USA/WV-WVU-WV034189/2021	2021-03-08	North America	USA	WVU Rapid Development Laboratory	WVU and Marshall University Combined Genomics Core Facilities	"James Denvir et al
EPI_ISL_1423164	USA/WV-WVU-WV034494/2021	2021-03-10	North America	USA	WVU Rapid Development Laboratory	WVU and Marshall University Combined Genomics Core Facilities	"James Denvir et al
EPI_ISL_1423165	USA/WV-WVU-WV034512/2021	2021-03-10	North America	USA	WVU Rapid Development Laboratory	WVU and Marshall University Combined Genomics Core Facilities	"James Denvir et al
EPI_ISL_1423166	USA/WV-WVU-WV034560/2021	2021-03-10	North America	USA	WVU Rapid Development Laboratory	WVU and Marshall University Combined Genomics Core Facilities	"James Denvir et al
EPI_ISL_1423167	USA/WV-WVU-WV034583/2021	2021-03-10	North America	USA	WVU Rapid Development Laboratory	WVU and Marshall University Combined Genomics Core Facilities	"James Denvir et al
EPI_ISL_1423168	USA/WV-WVU-WV034619/2021	2021-03-10	North America	USA	WVU Rapid Development Laboratory	WVU and Marshall University Combined Genomics Core Facilities	"James Denvir et al
EPI_ISL_1423169	USA/WV-WVU-WV034743/2021	2021-03-09	North America	USA	WVU Rapid Development Laboratory	WVU and Marshall University Combined Genomics Core Facilities	"James Denvir et al
EPI_ISL_1423171	USA/WV-WVU-WV034877/2021	2021-03-09	North America	USA	WVU Rapid Development Laboratory	WVU and Marshall University Combined Genomics Core Facilities	"James Denvir et al
EPI_ISL_1205301	USA/WV-WVU-WV035525/2021	2021-02-10	North America	USA	WVU Rapid Development Laboratory	WVU and Marshall University Combined Genomics Core Facilities	James Denvir et al
EPI_ISL_1205242	USA/WV-WVU-WV035607/2021	2021-02-12	North America	USA	WVU Rapid Development Laboratory	WVU and Marshall University Combined Genomics Core Facilities	James Denvir et al
EPI_ISL_1423101	USA/WV-WVU-WV035630/2021	2021-02-18	North America	USA	WVU Rapid Development Laboratory	WVU and Marshall University Combined Genomics Core Facilities	"James Denvir et al
EPI_ISL_1423172	USA/WV-WVU-WV035975/2021	2021-03-12	North America	USA	WVU Rapid Development Laboratory	WVU and Marshall University Combined Genomics Core Facilities	"James Denvir et al
EPI_ISL_1423173	USA/WV-WVU-WV036067/2021	2021-03-11	North America	USA	WVU Rapid Development Laboratory	WVU and Marshall University Combined Genomics Core Facilities	"James Denvir et al
EPI_ISL_1423175	USA/WV-WVU-WV036225/2021	2021-03-11	North America	USA	WVU Rapid Development Laboratory	WVU and Marshall University Combined Genomics Core Facilities	"James Denvir et al
EPI_ISL_1423176	USA/WV-WVU-WV036307/2021	2021-03-11	North America	USA	WVU Rapid Development Laboratory	WVU and Marshall University Combined Genomics Core Facilities	"James Denvir et al
EPI_ISL_1423177	USA/WV-WVU-WV036382/2021	2021-03-11	North America	USA	WVU Rapid Development Laboratory	WVU and Marshall University Combined Genomics Core Facilities	"James Denvir et al
EPI_ISL_1423178	USA/WV-WVU-WV036400/2021	2021-03-11	North America	USA	WVU Rapid Development Laboratory	WVU and Marshall University Combined Genomics Core Facilities	"James Denvir et al
EPI_ISL_1423179	USA/WV-WVU-WV036576/2021	2021-03-03	North America	USA	WVU Rapid Development Laboratory	WVU and Marshall University Combined Genomics Core Facilities	"James Denvir et al
EPI_ISL_1423180	USA/WV-WVU-WV036577/2021	2021-03-03	North America	USA	WVU Rapid Development Laboratory	WVU and Marshall University Combined Genomics Core Facilities	"James Denvir et al
EPI_ISL_1423181	USA/WV-WVU-WV036580/2021	2021-03-12	North America	USA	WVU Rapid Development Laboratory	WVU and Marshall University Combined Genomics Core Facilities	"James Denvir et al
EPI_ISL_1423182	USA/WV-WVU-WV036607/2021	2021-03-12	North America	USA	WVU Rapid Development Laboratory	WVU and Marshall University Combined Genomics Core Facilities	"James Denvir et al
EPI_ISL_1423183	USA/WV-WVU-WV036884/2021	2021-03-12	North America	USA	WVU Rapid Development Laboratory	WVU and Marshall University Combined Genomics Core Facilities	"James Denvir et al
EPI_ISL_1423184	USA/WV-WVU-WV036963/2021	2021-03-12	North America	USA	WVU Rapid Development Laboratory	WVU and Marshall University Combined Genomics Core Facilities	"James Denvir et al
EPI_ISL_1423185	USA/WV-WVU-WV036964/2021	2021-03-12	North America	USA	WVU Rapid Development Laboratory	WVU and Marshall University Combined Genomics Core Facilities	"James Denvir et al
EPI_ISL_1423187	USA/WV-WVU-WV037161/2021	2021-03-12	North America	USA	WVU Rapid Development Laboratory	WVU and Marshall University Combined Genomics Core Facilities	"James Denvir et al
EPI_ISL_1423188	USA/WV-WVU-WV037225/2021	2021-03-15	North America	USA	WVU Rapid Development Laboratory	WVU and Marshall University Combined Genomics Core Facilities	"James Denvir et al
EPI_ISL_1423189	USA/WV-WVU-WV037233/2021	2021-03-15	North America	USA	WVU Rapid Development Laboratory	WVU and Marshall University Combined Genomics Core Facilities	"James Denvir et al
EPI_ISL_1423190	USA/WV-WVU-WV037263/2021	2021-03-15	North America	USA	WVU Rapid Development Laboratory	WVU and Marshall University Combined Genomics Core Facilities	"James Denvir et al
EPI_ISL_1423191	USA/WV-WVU-WV037269/2021	2021-03-15	North America	USA	WVU Rapid Development Laboratory	WVU and Marshall University Combined Genomics Core Facilities	"James Denvir et al
EPI_ISL_1423192	USA/WV-WVU-WV037474/2021	2021-03-15	North America	USA	WVU Rapid Development Laboratory	WVU and Marshall University Combined Genomics Core Facilities	"James Denvir et al
EPI_ISL_1423193	USA/WV-WVU-WV037707/2021	2021-03-16	North America	USA	WVU Rapid Development Laboratory	WVU and Marshall University Combined Genomics Core Facilities	"James Denvir et al
EPI_ISL_1423194	USA/WV-WVU-WV037751/2021	2021-03-16	North America	USA	WVU Rapid Development Laboratory	WVU and Marshall University Combined Genomics Core Facilities	"James Denvir et al
EPI_ISL_1423195	USA/WV-WVU-WV037766/2021	2021-03-16	North America	USA	WVU Rapid Development Laboratory	WVU and Marshall University Combined Genomics Core Facilities	"James Denvir et al
EPI_ISL_1423196	USA/WV-WVU-WV037791/2021	2021-03-16	North America	USA	WVU Rapid Development Laboratory	WVU and Marshall University Combined Genomics Core Facilities	"James Denvir et al
EPI_ISL_1423102	USA/WV-WVU-WV037946/2021	2021-02-26	North America	USA	WVU Rapid Development Laboratory	WVU and Marshall University Combined Genomics Core Facilities	"James Denvir et al
EPI_ISL_1423103	USA/WV-WVU-WV037959/2021	2021-02-26	North America	USA	WVU Rapid Development Laboratory	WVU and Marshall University Combined Genomics Core Facilities	"James Denvir et al
EPI_ISL_1423104	USA/WV-WVU-WV038179/2021	2021-02-26	North America	USA	WVU Rapid Development Laboratory	WVU and Marshall University Combined Genomics Core Facilities	"James Denvir et al
EPI_ISL_1423105	USA/WV-WVU-WV038274/2021	2021-02-26	North America	USA	WVU Rapid Development Laboratory	WVU and Marshall University Combined Genomics Core Facilities	"James Denvir et al
EPI_ISL_1423106	USA/WV-WVU-WV038392/2021	2021-03-01	North America	USA	WVU Rapid Development Laboratory	WVU and Marshall University Combined Genomics Core Facilities	"James Denvir et al
EPI_ISL_1528531	USA/WV-WVU-WV038524/2021	2021-03-17	North America	USA	WVU Rapid Development Lab	WVU and Marshall University Combined Genomics Core Facilities	"James Denvir et al
EPI_ISL_1423107	USA/WV-WVU-WV039267/2021	2021-02-25	North America	USA	WVU Rapid Development Laboratory	WVU and Marshall University Combined Genomics Core Facilities	"James Denvir et al
EPI_ISL_1423108	USA/WV-WVU-WV039352/2021	2021-02-26	North America	USA	WVU Rapid Development Laboratory	WVU and Marshall University Combined Genomics Core Facilities	"James Denvir et al
EPI_ISL_1423109	USA/WV-WVU-WV039360/2021	2021-02-26	North America	USA	WVU Rapid Development Laboratory	WVU and Marshall University Combined Genomics Core Facilities	"James Denvir et al
EPI_ISL_1423110	USA/WV-WVU-WV039387/2021	2021-02-26	North America	USA	WVU Rapid Development Laboratory	WVU and Marshall University Combined Genomics Core Facilities	"James Denvir et al
EPI_ISL_1423111	USA/WV-WVU-WV039396/2021	2021-02-26	North America	USA	WVU Rapid Development Laboratory	WVU and Marshall University Combined Genomics Core Facilities	"James Denvir et al
EPI_ISL_1742421	USA/WV-WVU-WV039433/2021	2021-04-12	North America	USA	WVU Rapid Development Lab	WVU and Marshall University Combined Genomics Core Facilities	James Denvir et al
EPI_ISL_1742422	USA/WV-WVU-WV039472/2021	2021-04-12	North America	USA	WVU Rapid Development Lab	WVU and Marshall University Combined Genomics Core Facilities	James Denvir et al
EPI_ISL_1742423	USA/WV-WVU-WV039693/2021	2021-04-12	North America	USA	WVU Rapid Development Lab	WVU and Marshall University Combined Genomics Core Facilities	James Denvir et al
EPI_ISL_1742424	USA/WV-WVU-WV040120/2021	2021-04-16	North America	USA	WVU Rapid Development Lab	WVU and Marshall University Combined Genomics Core Facilities	James Denvir et al
EPI_ISL_2195618	USA/WV-WVU-WV041209/2021	2021-04-23	North America	USA	WVU Rapid Development Lab	WVU and Marshall University Combined Genomics Core Facilities	James Denvir et al
EPI_ISL_2195619	USA/WV-WVU-WV041251/2021	2021-04-23	North America	USA	WVU Rapid Development Lab	WVU and Marshall University Combined Genomics Core Facilities	James Denvir et al
EPI_ISL_2204954	USA/WV-WVU-WV041820/2021	2021-05-05	North America	USA	WVU Rapid Development Lab	WVU and Marshall University Combined Genomics Core Facilities	James Denvir et al
EPI_ISL_2195893	USA/WV-WVU-WV041889/2021	2021-04-30	North America	USA	WVU Rapid Development Lab	WVU and Marshall University Combined Genomics Core Facilities	James Denvir et al
EPI_ISL_2204951	USA/WV-WVU-WV042073/2021	2021-05-10	North America	USA	WVU Rapid Development Lab	WVU and Marshall University Combined Genomics Core Facilities	James Denvir et al
EPI_ISL_4689406	USA/WV-WVU-WV042267/2021	2021-07-30	North America	USA	WVU Rapid Development Lab	WVU and Marshall University Combined Genomics Core Facilities	James Denvir et al
EPI_ISL_4689417	USA/WV-WVU-WV042298/2021	2021-07-30	North America	USA	WVU Rapid Development Lab	WVU and Marshall University Combined Genomics Core Facilities	James Denvir et al
EPI_ISL_2204946	USA/WV-WVU-WV042413/2021	2021-05-03	North America	USA	WVU Rapid Development Lab	WVU and Marshall University Combined Genomics Core Facilities	James Denvir et al
EPI_ISL_4690123	USA/WV-WVU-WV043375/2021	2021-08-09	North America	USA	WVU Rapid Development Lab	WVU and Marshall University Combined Genomics Core Facilities	James Denvir et al
EPI_ISL_4691282	USA/WV-WVU-WV043529/2021	2021-08-16	North America	USA	WVU Rapid Development Lab	WVU and Marshall University Combined Genomics Core Facilities	James Denvir et al
EPI_ISL_4691292	USA/WV-WVU-WV043728/2021	2021-08-16	North America	USA	WVU Rapid Development Lab	WVU and Marshall University Combined Genomics Core Facilities	James Denvir et al
EPI_ISL_4691293	USA/WV-WVU-WV043790/2021	2021-08-13	North America	USA	WVU Rapid Development Lab	WVU and Marshall University Combined Genomics Core Facilities	James Denvir et al
EPI_ISL_4688587	USA/WV-WVU-WV043863/2021	2021-08-16	North America	USA	WVU Rapid Development Lab	WVU and Marshall University Combined Genomics Core Facilities	James Denvir et al
EPI_ISL_4691299	USA/WV-WVU-WV043955/2021	2021-08-16	North America	USA	WVU Rapid Development Lab	WVU and Marshall University Combined Genomics Core Facilities	James Denvir et al
EPI_ISL_2615781	USA/WV-WVU-WV044007/2021	2021-05-28	North America	USA	WVU Rapid Development Lab	WVU and Marshall University Combined Genomics Core Facilities	James Denvir et al
EPI_ISL_2615782	USA/WV-WVU-WV044053/2021	2021-05-28	North America	USA	WVU Rapid Development Lab	WVU and Marshall University Combined Genomics Core Facilities	James Denvir et al
EPI_ISL_2615783	USA/WV-WVU-WV044054/2021	2021-05-28	North America	USA	WVU Rapid Development Lab	WVU and Marshall University Combined Genomics Core Facilities	James Denvir et al
EPI_ISL_4689424	USA/WV-WVU-WV044501/2021	2021-07-26	North America	USA	WVU Rapid Development Lab	WVU and Marshall University Combined Genomics Core Facilities	James Denvir et al
EPI_ISL_4689431	USA/WV-WVU-WV044572/2021	2021-07-26	North America	USA	WVU Rapid Development Lab	WVU and Marshall University Combined Genomics Core Facilities	James Denvir et al
EPI_ISL_4690129	USA/WV-WVU-WV044968/2021	2021-08-06	North America	USA	WVU Rapid Development Lab	WVU and Marshall University Combined Genomics Core Facilities	James Denvir et al
EPI_ISL_2616081	USA/WV-WVU-WV048513/2021	2021-05-14	North America	USA	WVU Rapid Development Lab	WVU and Marshall University Combined Genomics Core Facilities	James Denvir et al
EPI_ISL_1528533	USA/WV-WVU-WV050336/2021	2021-03-17	North America	USA	WVU Rapid Development Lab	WVU and Marshall University Combined Genomics Core Facilities	"James Denvir et al
EPI_ISL_1528534	USA/WV-WVU-WV050339/2021	2021-03-17	North America	USA	WVU Rapid Development Lab	WVU and Marshall University Combined Genomics Core Facilities	"James Denvir et al
EPI_ISL_1528535	USA/WV-WVU-WV050433/2021	2021-03-16	North America	USA	WVU Rapid Development Lab	WVU and Marshall University Combined Genomics Core Facilities	"James Denvir et al
EPI_ISL_1528536	USA/WV-WVU-WV050488/2021	2021-03-16	North America	USA	WVU Rapid Development Lab	WVU and Marshall University Combined Genomics Core Facilities	"James Denvir et al
EPI_ISL_1423199	USA/WV-WVU-WV050576/2021	2021-03-16	North America	USA	WVU Rapid Development Laboratory	WVU and Marshall University Combined Genomics Core Facilities	"James Denvir et al
EPI_ISL_1423200	USA/WV-WVU-WV050599/2021	2021-03-16	North America	USA	WVU Rapid Development Laboratory	WVU and Marshall University Combined Genomics Core Facilities	"James Denvir et al
EPI_ISL_1528537	USA/WV-WVU-WV050766/2021	2021-03-18	North America	USA	WVU Rapid Development Lab	WVU and Marshall University Combined Genomics Core Facilities	"James Denvir et al
EPI_ISL_1528538	USA/WV-WVU-WV051002/2021	2021-03-19	North America	USA	WVU Rapid Development Lab	WVU and Marshall University Combined Genomics Core Facilities	"James Denvir et al
EPI_ISL_1528539	USA/WV-WVU-WV051134/2021	2021-03-18	North America	USA	WVU Rapid Development Lab	WVU and Marshall University Combined Genomics Core Facilities	"James Denvir et al
EPI_ISL_1528540	USA/WV-WVU-WV051230/2021	2021-03-19	North America	USA	WVU Rapid Development Lab	WVU and Marshall University Combined Genomics Core Facilities	"James Denvir et al
EPI_ISL_1528541	USA/WV-WVU-WV051245/2021	2021-03-19	North America	USA	WVU Rapid Development Lab	WVU and Marshall University Combined Genomics Core Facilities	"James Denvir et al
EPI_ISL_1528542	USA/WV-WVU-WV051282/2021	2021-03-19	North America	USA	WVU Rapid Development Lab	WVU and Marshall University Combined Genomics Core Facilities	"James Denvir et al
EPI_ISL_1528543	USA/WV-WVU-WV051404/2021	2021-03-19	North America	USA	WVU Rapid Development Lab	WVU and Marshall University Combined Genomics Core Facilities	"James Denvir et al
EPI_ISL_1528544	USA/WV-WVU-WV051429/2021	2021-03-19	North America	USA	WVU Rapid Development Lab	WVU and Marshall University Combined Genomics Core Facilities	"James Denvir et al
EPI_ISL_1528545	USA/WV-WVU-WV051520/2021	2021-03-19	North America	USA	WVU Rapid Development Lab	WVU and Marshall University Combined Genomics Core Facilities	"James Denvir et al
EPI_ISL_1528546	USA/WV-WVU-WV051708/2021	2021-03-19	North America	USA	WVU Rapid Development Lab	WVU and Marshall University Combined Genomics Core Facilities	"James Denvir et al
EPI_ISL_1528547	USA/WV-WVU-WV051801/2021	2021-03-19	North America	USA	WVU Rapid Development Lab	WVU and Marshall University Combined Genomics Core Facilities	"James Denvir et al
EPI_ISL_1528548	USA/WV-WVU-WV051809/2021	2021-03-19	North America	USA	WVU Rapid Development Lab	WVU and Marshall University Combined Genomics Core Facilities	"James Denvir et al
EPI_ISL_1528549	USA/WV-WVU-WV051862/2021	2021-03-19	North America	USA	WVU Rapid Development Lab	WVU and Marshall University Combined Genomics Core Facilities	"James Denvir et al
EPI_ISL_1528551	USA/WV-WVU-WV052050/2021	2021-03-22	North America	USA	WVU Rapid Development Lab	WVU and Marshall University Combined Genomics Core Facilities	"James Denvir et al
EPI_ISL_1528552	USA/WV-WVU-WV052071/2021	2021-03-22	North America	USA	WVU Rapid Development Lab	WVU and Marshall University Combined Genomics Core Facilities	"James Denvir et al
EPI_ISL_1528553	USA/WV-WVU-WV052085/2021	2021-03-22	North America	USA	WVU Rapid Development Lab	WVU and Marshall University Combined Genomics Core Facilities	"James Denvir et al
EPI_ISL_1528554	USA/WV-WVU-WV052190/2021	2021-03-22	North America	USA	WVU Rapid Development Lab	WVU and Marshall University Combined Genomics Core Facilities	"James Denvir et al
EPI_ISL_1528556	USA/WV-WVU-WV052281/2021	2021-03-24	North America	USA	WVU Rapid Development Lab	WVU and Marshall University Combined Genomics Core Facilities	"James Denvir et al
EPI_ISL_1528557	USA/WV-WVU-WV052513/2021	2021-03-24	North America	USA	WVU Rapid Development Lab	WVU and Marshall University Combined Genomics Core Facilities	"James Denvir et al
EPI_ISL_1528558	USA/WV-WVU-WV052578/2021	2021-03-23	North America	USA	WVU Rapid Development Lab	WVU and Marshall University Combined Genomics Core Facilities	"James Denvir et al
EPI_ISL_1528559	USA/WV-WVU-WV052747/2021	2021-03-23	North America	USA	WVU Rapid Development Lab	WVU and Marshall University Combined Genomics Core Facilities	"James Denvir et al
EPI_ISL_1528560	USA/WV-WVU-WV052857/2021	2021-03-25	North America	USA	WVU Rapid Development Lab	WVU and Marshall University Combined Genomics Core Facilities	"James Denvir et al
EPI_ISL_1528561	USA/WV-WVU-WV053230/2021	2021-03-24	North America	USA	WVU Rapid Development Lab	WVU and Marshall University Combined Genomics Core Facilities	"James Denvir et al
EPI_ISL_1528562	USA/WV-WVU-WV054843/2021	2021-03-24	North America	USA	WVU Rapid Development Lab	WVU and Marshall University Combined Genomics Core Facilities	"James Denvir et al
EPI_ISL_1528564	USA/WV-WVU-WV054986/2021	2021-03-25	North America	USA	WVU Rapid Development Lab	WVU and Marshall University Combined Genomics Core Facilities	"James Denvir et al
EPI_ISL_1528565	USA/WV-WVU-WV055103/2021	2021-03-25	North America	USA	WVU Rapid Development Lab	WVU and Marshall University Combined Genomics Core Facilities	"James Denvir et al
EPI_ISL_1528566	USA/WV-WVU-WV055158/2021	2021-03-29	North America	USA	WVU Rapid Development Lab	WVU and Marshall University Combined Genomics Core Facilities	"James Denvir et al
EPI_ISL_1528567	USA/WV-WVU-WV055298/2021	2021-03-26	North America	USA	WVU Rapid Development Lab	WVU and Marshall University Combined Genomics Core Facilities	"James Denvir et al
EPI_ISL_1528568	USA/WV-WVU-WV055316/2021	2021-03-31	North America	USA	WVU Rapid Development Lab	WVU and Marshall University Combined Genomics Core Facilities	"James Denvir et al
EPI_ISL_1528569	USA/WV-WVU-WV055407/2021	2021-03-26	North America	USA	WVU Rapid Development Lab	WVU and Marshall University Combined Genomics Core Facilities	"James Denvir et al
EPI_ISL_1528570	USA/WV-WVU-WV055418/2021	2021-03-26	North America	USA	WVU Rapid Development Lab	WVU and Marshall University Combined Genomics Core Facilities	"James Denvir et al
EPI_ISL_1528571	USA/WV-WVU-WV055427/2021	2021-03-26	North America	USA	WVU Rapid Development Lab	WVU and Marshall University Combined Genomics Core Facilities	"James Denvir et al
EPI_ISL_1528572	USA/WV-WVU-WV055454/2021	2021-03-26	North America	USA	WVU Rapid Development Lab	WVU and Marshall University Combined Genomics Core Facilities	"James Denvir et al
EPI_ISL_1528573	USA/WV-WVU-WV055489/2021	2021-03-26	North America	USA	WVU Rapid Development Lab	WVU and Marshall University Combined Genomics Core Facilities	"James Denvir et al
EPI_ISL_1528575	USA/WV-WVU-WV055596/2021	2021-03-26	North America	USA	WVU Rapid Development Lab	WVU and Marshall University Combined Genomics Core Facilities	"James Denvir et al
EPI_ISL_1528576	USA/WV-WVU-WV055600/2021	2021-03-26	North America	USA	WVU Rapid Development Lab	WVU and Marshall University Combined Genomics Core Facilities	"James Denvir et al
EPI_ISL_1528578	USA/WV-WVU-WV055736/2021	2021-03-26	North America	USA	WVU Rapid Development Lab	WVU and Marshall University Combined Genomics Core Facilities	"James Denvir et al
EPI_ISL_1528828	USA/WV-WVU-WV055813/2021	2021-03-30	North America	USA	WVU Rapid Development Lab	WVU and Marshall University Combined Genomics Core Facilities	"James Denvir et al
EPI_ISL_1528829	USA/WV-WVU-WV056001/2021	2021-03-29	North America	USA	WVU Rapid Development Lab	WVU and Marshall University Combined Genomics Core Facilities	"James Denvir et al
EPI_ISL_1528830	USA/WV-WVU-WV056045/2021	2021-03-29	North America	USA	WVU Rapid Development Lab	WVU and Marshall University Combined Genomics Core Facilities	"James Denvir et al
EPI_ISL_1528832	USA/WV-WVU-WV056183/2021	2021-03-29	North America	USA	WVU Rapid Development Lab	WVU and Marshall University Combined Genomics Core Facilities	"James Denvir et al
EPI_ISL_1528833	USA/WV-WVU-WV056200/2021	2021-03-29	North America	USA	WVU Rapid Development Lab	WVU and Marshall University Combined Genomics Core Facilities	"James Denvir et al
EPI_ISL_2195573	USA/WV-WVU-WV056806/2021	2021-03-31	North America	USA	WVU Rapid Development Lab	WVU and Marshall University Combined Genomics Core Facilities	James Denvir et al
EPI_ISL_2195574	USA/WV-WVU-WV056847/2021	2021-03-31	North America	USA	WVU Rapid Development Lab	WVU and Marshall University Combined Genomics Core Facilities	James Denvir et al
EPI_ISL_2195577	USA/WV-WVU-WV057004/2021	2021-03-31	North America	USA	WVU Rapid Development Lab	WVU and Marshall University Combined Genomics Core Facilities	James Denvir et al
EPI_ISL_2195578	USA/WV-WVU-WV057029/2021	2021-03-31	North America	USA	WVU Rapid Development Lab	WVU and Marshall University Combined Genomics Core Facilities	James Denvir et al
EPI_ISL_2195579	USA/WV-WVU-WV057248/2021	2021-04-01	North America	USA	WVU Rapid Development Lab	WVU and Marshall University Combined Genomics Core Facilities	James Denvir et al
EPI_ISL_1624717	USA/WV-WVU-WV057258/2021	2021-04-05	North America	USA	WVU Rapid Development Lab	WVU and Marshall University Combined Genomics Core Facilities	James Denvir et al
EPI_ISL_2195581	USA/WV-WVU-WV057355/2021	2021-04-01	North America	USA	WVU Rapid Development Lab	WVU and Marshall University Combined Genomics Core Facilities	James Denvir et al
EPI_ISL_2195583	USA/WV-WVU-WV057427/2021	2021-04-01	North America	USA	WVU Rapid Development Lab	WVU and Marshall University Combined Genomics Core Facilities	James Denvir et al
EPI_ISL_2195585	USA/WV-WVU-WV057661/2021	2021-03-31	North America	USA	WVU Rapid Development Lab	WVU and Marshall University Combined Genomics Core Facilities	James Denvir et al
EPI_ISL_1624718	USA/WV-WVU-WV057832/2021	2021-04-07	North America	USA	WVU Rapid Development Lab	WVU and Marshall University Combined Genomics Core Facilities	James Denvir et al
EPI_ISL_2195586	USA/WV-WVU-WV057843/2021	2021-04-01	North America	USA	WVU Rapid Development Lab	WVU and Marshall University Combined Genomics Core Facilities	James Denvir et al
EPI_ISL_2195587	USA/WV-WVU-WV057878/2021	2021-04-01	North America	USA	WVU Rapid Development Lab	WVU and Marshall University Combined Genomics Core Facilities	James Denvir et al
EPI_ISL_1624719	USA/WV-WVU-WV058031/2021	2021-04-05	North America	USA	WVU Rapid Development Lab	WVU and Marshall University Combined Genomics Core Facilities	James Denvir et al
EPI_ISL_1624720	USA/WV-WVU-WV058121/2021	2021-04-07	North America	USA	WVU Rapid Development Lab	WVU and Marshall University Combined Genomics Core Facilities	James Denvir et al
EPI_ISL_1624721	USA/WV-WVU-WV058154/2021	2021-04-07	North America	USA	WVU Rapid Development Lab	WVU and Marshall University Combined Genomics Core Facilities	James Denvir et al
EPI_ISL_1624722	USA/WV-WVU-WV058172/2021	2021-04-07	North America	USA	WVU Rapid Development Lab	WVU and Marshall University Combined Genomics Core Facilities	James Denvir et al
EPI_ISL_1624723	USA/WV-WVU-WV058182/2021	2021-04-07	North America	USA	WVU Rapid Development Lab	WVU and Marshall University Combined Genomics Core Facilities	James Denvir et al
EPI_ISL_1624724	USA/WV-WVU-WV058205/2021	2021-04-05	North America	USA	WVU Rapid Development Lab	WVU and Marshall University Combined Genomics Core Facilities	James Denvir et al
EPI_ISL_1742425	USA/WV-WVU-WV058330/2021	2021-04-12	North America	USA	WVU Rapid Development Lab	WVU and Marshall University Combined Genomics Core Facilities	James Denvir et al
EPI_ISL_1624725	USA/WV-WVU-WV058510/2021	2021-04-09	North America	USA	WVU Rapid Development Lab	WVU and Marshall University Combined Genomics Core Facilities	James Denvir et al
EPI_ISL_1624726	USA/WV-WVU-WV058558/2021	2021-04-09	North America	USA	WVU Rapid Development Lab	WVU and Marshall University Combined Genomics Core Facilities	James Denvir et al
EPI_ISL_1624727	USA/WV-WVU-WV058632/2021	2021-04-05	North America	USA	WVU Rapid Development Lab	WVU and Marshall University Combined Genomics Core Facilities	James Denvir et al
EPI_ISL_1624728	USA/WV-WVU-WV058731/2021	2021-04-05	North America	USA	WVU Rapid Development Lab	WVU and Marshall University Combined Genomics Core Facilities	James Denvir et al
EPI_ISL_1624730	USA/WV-WVU-WV058769/2021	2021-04-07	North America	USA	WVU Rapid Development Lab	WVU and Marshall University Combined Genomics Core Facilities	James Denvir et al
EPI_ISL_1624731	USA/WV-WVU-WV058809/2021	2021-04-05	North America	USA	WVU Rapid Development Lab	WVU and Marshall University Combined Genomics Core Facilities	James Denvir et al
EPI_ISL_1624732	USA/WV-WVU-WV058846/2021	2021-04-05	North America	USA	WVU Rapid Development Lab	WVU and Marshall University Combined Genomics Core Facilities	James Denvir et al
EPI_ISL_1624733	USA/WV-WVU-WV058847/2021	2021-04-05	North America	USA	WVU Rapid Development Lab	WVU and Marshall University Combined Genomics Core Facilities	James Denvir et al
EPI_ISL_1624735	USA/WV-WVU-WV058892/2021	2021-04-05	North America	USA	WVU Rapid Development Lab	WVU and Marshall University Combined Genomics Core Facilities	James Denvir et al
EPI_ISL_1624736	USA/WV-WVU-WV058894/2021	2021-04-05	North America	USA	WVU Rapid Development Lab	WVU and Marshall University Combined Genomics Core Facilities	James Denvir et al
EPI_ISL_1624737	USA/WV-WVU-WV058960/2021	2021-04-09	North America	USA	WVU Rapid Development Lab	WVU and Marshall University Combined Genomics Core Facilities	James Denvir et al
EPI_ISL_1624738	USA/WV-WVU-WV058972/2021	2021-04-07	North America	USA	WVU Rapid Development Lab	WVU and Marshall University Combined Genomics Core Facilities	James Denvir et al
EPI_ISL_1624740	USA/WV-WVU-WV059116/2021	2021-04-09	North America	USA	WVU Rapid Development Lab	WVU and Marshall University Combined Genomics Core Facilities	James Denvir et al
EPI_ISL_1624741	USA/WV-WVU-WV059161/2021	2021-04-09	North America	USA	WVU Rapid Development Lab	WVU and Marshall University Combined Genomics Core Facilities	James Denvir et al
EPI_ISL_1624742	USA/WV-WVU-WV059375/2021	2021-04-09	North America	USA	WVU Rapid Development Lab	WVU and Marshall University Combined Genomics Core Facilities	James Denvir et al
EPI_ISL_1624743	USA/WV-WVU-WV059427/2021	2021-04-07	North America	USA	WVU Rapid Development Lab	WVU and Marshall University Combined Genomics Core Facilities	James Denvir et al
EPI_ISL_1624744	USA/WV-WVU-WV059477/2021	2021-04-07	North America	USA	WVU Rapid Development Lab	WVU and Marshall University Combined Genomics Core Facilities	James Denvir et al
EPI_ISL_1624745	USA/WV-WVU-WV059546/2021	2021-04-09	North America	USA	WVU Rapid Development Lab	WVU and Marshall University Combined Genomics Core Facilities	James Denvir et al
EPI_ISL_1624746	USA/WV-WVU-WV059692/2021	2021-04-07	North America	USA	WVU Rapid Development Lab	WVU and Marshall University Combined Genomics Core Facilities	James Denvir et al
EPI_ISL_1624747	USA/WV-WVU-WV059703/2021	2021-04-07	North America	USA	WVU Rapid Development Lab	WVU and Marshall University Combined Genomics Core Facilities	James Denvir et al
EPI_ISL_1624748	USA/WV-WVU-WV059933/2021	2021-04-09	North America	USA	WVU Rapid Development Lab	WVU and Marshall University Combined Genomics Core Facilities	James Denvir et al
EPI_ISL_1624749	USA/WV-WVU-WV059934/2021	2021-04-09	North America	USA	WVU Rapid Development Lab	WVU and Marshall University Combined Genomics Core Facilities	James Denvir et al
EPI_ISL_1624750	USA/WV-WVU-WV059965/2021	2021-04-07	North America	USA	WVU Rapid Development Lab	WVU and Marshall University Combined Genomics Core Facilities	James Denvir et al
EPI_ISL_1624751	USA/WV-WVU-WV060025/2021	2021-04-07	North America	USA	WVU Rapid Development Lab	WVU and Marshall University Combined Genomics Core Facilities	James Denvir et al
EPI_ISL_1624752	USA/WV-WVU-WV060027/2021	2021-04-07	North America	USA	WVU Rapid Development Lab	WVU and Marshall University Combined Genomics Core Facilities	James Denvir et al
EPI_ISL_1624753	USA/WV-WVU-WV060049/2021	2021-04-07	North America	USA	WVU Rapid Development Lab	WVU and Marshall University Combined Genomics Core Facilities	James Denvir et al
EPI_ISL_1624754	USA/WV-WVU-WV060158/2021	2021-04-09	North America	USA	WVU Rapid Development Lab	WVU and Marshall University Combined Genomics Core Facilities	James Denvir et al
EPI_ISL_1624755	USA/WV-WVU-WV060167/2021	2021-04-09	North America	USA	WVU Rapid Development Lab	WVU and Marshall University Combined Genomics Core Facilities	James Denvir et al
EPI_ISL_1624756	USA/WV-WVU-WV060180/2021	2021-04-09	North America	USA	WVU Rapid Development Lab	WVU and Marshall University Combined Genomics Core Facilities	James Denvir et al
EPI_ISL_1624757	USA/WV-WVU-WV060225/2021	2021-04-07	North America	USA	WVU Rapid Development Lab	WVU and Marshall University Combined Genomics Core Facilities	James Denvir et al
EPI_ISL_1742426	USA/WV-WVU-WV060309/2021	2021-04-12	North America	USA	WVU Rapid Development Lab	WVU and Marshall University Combined Genomics Core Facilities	James Denvir et al
EPI_ISL_1742427	USA/WV-WVU-WV060323/2021	2021-04-12	North America	USA	WVU Rapid Development Lab	WVU and Marshall University Combined Genomics Core Facilities	James Denvir et al
EPI_ISL_1742428	USA/WV-WVU-WV060388/2021	2021-04-12	North America	USA	WVU Rapid Development Lab	WVU and Marshall University Combined Genomics Core Facilities	James Denvir et al
EPI_ISL_1742429	USA/WV-WVU-WV060465/2021	2021-04-12	North America	USA	WVU Rapid Development Lab	WVU and Marshall University Combined Genomics Core Facilities	James Denvir et al
EPI_ISL_1742430	USA/WV-WVU-WV060468/2021	2021-04-12	North America	USA	WVU Rapid Development Lab	WVU and Marshall University Combined Genomics Core Facilities	James Denvir et al
EPI_ISL_1742431	USA/WV-WVU-WV060495/2021	2021-04-12	North America	USA	WVU Rapid Development Lab	WVU and Marshall University Combined Genomics Core Facilities	James Denvir et al
EPI_ISL_2195894	USA/WV-WVU-WV061213/2021	2021-04-26	North America	USA	WVU Rapid Development Lab	WVU and Marshall University Combined Genomics Core Facilities	James Denvir et al
EPI_ISL_2195895	USA/WV-WVU-WV061257/2021	2021-04-26	North America	USA	WVU Rapid Development Lab	WVU and Marshall University Combined Genomics Core Facilities	James Denvir et al
EPI_ISL_2195896	USA/WV-WVU-WV061289/2021	2021-04-26	North America	USA	WVU Rapid Development Lab	WVU and Marshall University Combined Genomics Core Facilities	James Denvir et al
EPI_ISL_2195897	USA/WV-WVU-WV061290/2021	2021-04-26	North America	USA	WVU Rapid Development Lab	WVU and Marshall University Combined Genomics Core Facilities	James Denvir et al
EPI_ISL_2195898	USA/WV-WVU-WV061291/2021	2021-04-26	North America	USA	WVU Rapid Development Lab	WVU and Marshall University Combined Genomics Core Facilities	James Denvir et al
EPI_ISL_2195899	USA/WV-WVU-WV061292/2021	2021-04-26	North America	USA	WVU Rapid Development Lab	WVU and Marshall University Combined Genomics Core Facilities	James Denvir et al
EPI_ISL_2204949	USA/WV-WVU-WV061714/2021	2021-05-07	North America	USA	WVU Rapid Development Lab	WVU and Marshall University Combined Genomics Core Facilities	James Denvir et al
EPI_ISL_2195900	USA/WV-WVU-WV061802/2021	2021-04-30	North America	USA	WVU Rapid Development Lab	WVU and Marshall University Combined Genomics Core Facilities	James Denvir et al
EPI_ISL_2195902	USA/WV-WVU-WV061850/2021	2021-04-30	North America	USA	WVU Rapid Development Lab	WVU and Marshall University Combined Genomics Core Facilities	James Denvir et al
EPI_ISL_2195903	USA/WV-WVU-WV061881/2021	2021-04-30	North America	USA	WVU Rapid Development Lab	WVU and Marshall University Combined Genomics Core Facilities	James Denvir et al
EPI_ISL_4692270	USA/WV-WVU-WV062832/2021	2021-08-24	North America	USA	WVU Rapid Development Lab	WVU and Marshall University Combined Genomics Core Facilities	James Denvir et al
EPI_ISL_4692271	USA/WV-WVU-WV063316/2021	2021-08-24	North America	USA	WVU Rapid Development Lab	WVU and Marshall University Combined Genomics Core Facilities	James Denvir et al
EPI_ISL_4692280	USA/WV-WVU-WV063405/2021	2021-08-26	North America	USA	WVU Rapid Development Lab	WVU and Marshall University Combined Genomics Core Facilities	James Denvir et al
EPI_ISL_4692288	USA/WV-WVU-WV063423/2021	2021-08-25	North America	USA	WVU Rapid Development Lab	WVU and Marshall University Combined Genomics Core Facilities	James Denvir et al
EPI_ISL_4692289	USA/WV-WVU-WV063429/2021	2021-08-24	North America	USA	WVU Rapid Development Lab	WVU and Marshall University Combined Genomics Core Facilities	James Denvir et al
EPI_ISL_4692298	USA/WV-WVU-WV063466/2021	2021-08-24	North America	USA	WVU Rapid Development Lab	WVU and Marshall University Combined Genomics Core Facilities	James Denvir et al
EPI_ISL_4692299	USA/WV-WVU-WV063832/2021	2021-08-25	North America	USA	WVU Rapid Development Lab	WVU and Marshall University Combined Genomics Core Facilities	James Denvir et al
EPI_ISL_4692308	USA/WV-WVU-WV063865/2021	2021-08-25	North America	USA	WVU Rapid Development Lab	WVU and Marshall University Combined Genomics Core Facilities	James Denvir et al
EPI_ISL_4692309	USA/WV-WVU-WV063896/2021	2021-08-25	North America	USA	WVU Rapid Development Lab	WVU and Marshall University Combined Genomics Core Facilities	James Denvir et al
EPI_ISL_4692315	USA/WV-WVU-WV063906/2021	2021-08-24	North America	USA	WVU Rapid Development Lab	WVU and Marshall University Combined Genomics Core Facilities	James Denvir et al
EPI_ISL_4692316	USA/WV-WVU-WV063909/2021	2021-08-24	North America	USA	WVU Rapid Development Lab	WVU and Marshall University Combined Genomics Core Facilities	James Denvir et al
EPI_ISL_4692322	USA/WV-WVU-WV064478/2021	2021-08-24	North America	USA	WVU Rapid Development Lab	WVU and Marshall University Combined Genomics Core Facilities	James Denvir et al
EPI_ISL_1624758	USA/WV-WVU-WV064502/2021	2021-01-03	North America	USA	J.W. Ruby Memorial Hospital	WVU and Marshall University Combined Genomics Core Facilities	James Denvir et al
EPI_ISL_1624759	USA/WV-WVU-WV064503/2020	2020-12-30	North America	USA	J.W. Ruby Memorial Hospital	WVU and Marshall University Combined Genomics Core Facilities	James Denvir et al
EPI_ISL_1742432	USA/WV-WVU-WV064507/2021	2021-01-11	North America	USA	J.W. Ruby Memorial Hospital	WVU and Marshall University Combined Genomics Core Facilities	James Denvir et al
EPI_ISL_1742433	USA/WV-WVU-WV064512/2020	2020-12-30	North America	USA	J.W. Ruby Memorial Hospital	WVU and Marshall University Combined Genomics Core Facilities	James Denvir et al
EPI_ISL_1624761	USA/WV-WVU-WV064514/2020	2020-12-28	North America	USA	J.W. Ruby Memorial Hospital	WVU and Marshall University Combined Genomics Core Facilities	James Denvir et al
EPI_ISL_1624762	USA/WV-WVU-WV064516/2020	2020-12-29	North America	USA	J.W. Ruby Memorial Hospital	WVU and Marshall University Combined Genomics Core Facilities	James Denvir et al
EPI_ISL_1624763	USA/WV-WVU-WV064517/2020	2020-12-28	North America	USA	J.W. Ruby Memorial Hospital	WVU and Marshall University Combined Genomics Core Facilities	James Denvir et al
EPI_ISL_1624764	USA/WV-WVU-WV064518/2021	2021-01-14	North America	USA	J.W. Ruby Memorial Hospital	WVU and Marshall University Combined Genomics Core Facilities	James Denvir et al
EPI_ISL_1742434	USA/WV-WVU-WV064519/2021	2021-01-01	North America	USA	J.W. Ruby Memorial Hospital	WVU and Marshall University Combined Genomics Core Facilities	James Denvir et al
EPI_ISL_1624765	USA/WV-WVU-WV064523/2021	2021-01-04	North America	USA	J.W. Ruby Memorial Hospital	WVU and Marshall University Combined Genomics Core Facilities	James Denvir et al
EPI_ISL_1624766	USA/WV-WVU-WV064524/2021	2021-01-25	North America	USA	J.W. Ruby Memorial Hospital	WVU and Marshall University Combined Genomics Core Facilities	James Denvir et al
EPI_ISL_1742436	USA/WV-WVU-WV064526/2020	2020-12-30	North America	USA	J.W. Ruby Memorial Hospital	WVU and Marshall University Combined Genomics Core Facilities	James Denvir et al
EPI_ISL_1624767	USA/WV-WVU-WV064527/2020	2020-12-31	North America	USA	J.W. Ruby Memorial Hospital	WVU and Marshall University Combined Genomics Core Facilities	James Denvir et al
EPI_ISL_1624768	USA/WV-WVU-WV064529/2020	2020-12-29	North America	USA	J.W. Ruby Memorial Hospital	WVU and Marshall University Combined Genomics Core Facilities	James Denvir et al
EPI_ISL_1624770	USA/WV-WVU-WV064531/2020	2020-12-29	North America	USA	J.W. Ruby Memorial Hospital	WVU and Marshall University Combined Genomics Core Facilities	James Denvir et al
EPI_ISL_1624771	USA/WV-WVU-WV064532/2021	2021-01-14	North America	USA	J.W. Ruby Memorial Hospital	WVU and Marshall University Combined Genomics Core Facilities	James Denvir et al
EPI_ISL_1624773	USA/WV-WVU-WV064536/2021	2021-01-26	North America	USA	J.W. Ruby Memorial Hospital	WVU and Marshall University Combined Genomics Core Facilities	James Denvir et al
EPI_ISL_1624774	USA/WV-WVU-WV064537/2021	2021-01-04	North America	USA	J.W. Ruby Memorial Hospital	WVU and Marshall University Combined Genomics Core Facilities	James Denvir et al
EPI_ISL_1624776	USA/WV-WVU-WV064539/2020	2020-12-30	North America	USA	J.W. Ruby Memorial Hospital	WVU and Marshall University Combined Genomics Core Facilities	James Denvir et al
EPI_ISL_1624777	USA/WV-WVU-WV064540/2020	2020-12-29	North America	USA	J.W. Ruby Memorial Hospital	WVU and Marshall University Combined Genomics Core Facilities	James Denvir et al
EPI_ISL_1624778	USA/WV-WVU-WV064541/2020	2020-12-30	North America	USA	J.W. Ruby Memorial Hospital	WVU and Marshall University Combined Genomics Core Facilities	James Denvir et al
EPI_ISL_1624779	USA/WV-WVU-WV064543/2021	2021-04-05	North America	USA	Berkeley Medical Center	WVU and Marshall University Combined Genomics Core Facilities	James Denvir et al
EPI_ISL_1624780	USA/WV-WVU-WV064544/2021	2021-01-04	North America	USA	J.W. Ruby Memorial Hospital	WVU and Marshall University Combined Genomics Core Facilities	James Denvir et al
EPI_ISL_1624781	USA/WV-WVU-WV064545/2020	2020-12-29	North America	USA	J.W. Ruby Memorial Hospital	WVU and Marshall University Combined Genomics Core Facilities	James Denvir et al
EPI_ISL_1624782	USA/WV-WVU-WV064546/2020	2020-12-29	North America	USA	J.W. Ruby Memorial Hospital	WVU and Marshall University Combined Genomics Core Facilities	James Denvir et al
EPI_ISL_1624784	USA/WV-WVU-WV064549/2020	2020-12-29	North America	USA	J.W. Ruby Memorial Hospital	WVU and Marshall University Combined Genomics Core Facilities	James Denvir et al
EPI_ISL_1624785	USA/WV-WVU-WV064550/2021	2021-01-20	North America	USA	J.W. Ruby Memorial Hospital	WVU and Marshall University Combined Genomics Core Facilities	James Denvir et al
EPI_ISL_1624786	USA/WV-WVU-WV064552/2020	2020-12-28	North America	USA	J.W. Ruby Memorial Hospital	WVU and Marshall University Combined Genomics Core Facilities	James Denvir et al
EPI_ISL_1624787	USA/WV-WVU-WV064555/2020	2020-12-30	North America	USA	J.W. Ruby Memorial Hospital	WVU and Marshall University Combined Genomics Core Facilities	James Denvir et al
EPI_ISL_1624789	USA/WV-WVU-WV064561/2021	2021-01-26	North America	USA	J.W. Ruby Memorial Hospital	WVU and Marshall University Combined Genomics Core Facilities	James Denvir et al
EPI_ISL_1624791	USA/WV-WVU-WV064563/2021	2021-01-04	North America	USA	J.W. Ruby Memorial Hospital	WVU and Marshall University Combined Genomics Core Facilities	James Denvir et al
EPI_ISL_1624792	USA/WV-WVU-WV064564/2020	2020-12-30	North America	USA	J.W. Ruby Memorial Hospital	WVU and Marshall University Combined Genomics Core Facilities	James Denvir et al
EPI_ISL_1624793	USA/WV-WVU-WV064565/2020	2020-12-29	North America	USA	J.W. Ruby Memorial Hospital	WVU and Marshall University Combined Genomics Core Facilities	James Denvir et al
EPI_ISL_1624794	USA/WV-WVU-WV064566/2021	2021-01-12	North America	USA	J.W. Ruby Memorial Hospital	WVU and Marshall University Combined Genomics Core Facilities	James Denvir et al
EPI_ISL_1624795	USA/WV-WVU-WV064567/2021	2021-01-04	North America	USA	J.W. Ruby Memorial Hospital	WVU and Marshall University Combined Genomics Core Facilities	James Denvir et al
EPI_ISL_1624799	USA/WV-WVU-WV064571/2021	2021-01-22	North America	USA	J.W. Ruby Memorial Hospital	WVU and Marshall University Combined Genomics Core Facilities	James Denvir et al
EPI_ISL_1624801	USA/WV-WVU-WV064574/2021	2021-01-24	North America	USA	J.W. Ruby Memorial Hospital	WVU and Marshall University Combined Genomics Core Facilities	James Denvir et al
EPI_ISL_1624802	USA/WV-WVU-WV064575/2021	2021-01-04	North America	USA	J.W. Ruby Memorial Hospital	WVU and Marshall University Combined Genomics Core Facilities	James Denvir et al
EPI_ISL_1624803	USA/WV-WVU-WV064576/2021	2021-01-25	North America	USA	J.W. Ruby Memorial Hospital	WVU and Marshall University Combined Genomics Core Facilities	James Denvir et al
EPI_ISL_1624804	USA/WV-WVU-WV064577/2021	2021-04-05	North America	USA	Berkeley Medical Center	WVU and Marshall University Combined Genomics Core Facilities	James Denvir et al
EPI_ISL_1624805	USA/WV-WVU-WV064578/2020	2020-12-31	North America	USA	J.W. Ruby Memorial Hospital	WVU and Marshall University Combined Genomics Core Facilities	James Denvir et al
EPI_ISL_1624806	USA/WV-WVU-WV064579/2020	2020-12-28	North America	USA	J.W. Ruby Memorial Hospital	WVU and Marshall University Combined Genomics Core Facilities	James Denvir et al
EPI_ISL_1624807	USA/WV-WVU-WV064580/2021	2021-01-07	North America	USA	J.W. Ruby Memorial Hospital	WVU and Marshall University Combined Genomics Core Facilities	James Denvir et al
EPI_ISL_1624809	USA/WV-WVU-WV064582/2020	2020-12-29	North America	USA	J.W. Ruby Memorial Hospital	WVU and Marshall University Combined Genomics Core Facilities	James Denvir et al
EPI_ISL_1624810	USA/WV-WVU-WV064583/2021	2021-01-12	North America	USA	J.W. Ruby Memorial Hospital	WVU and Marshall University Combined Genomics Core Facilities	James Denvir et al
EPI_ISL_1624811	USA/WV-WVU-WV064584/2021	2021-01-04	North America	USA	J.W. Ruby Memorial Hospital	WVU and Marshall University Combined Genomics Core Facilities	James Denvir et al
EPI_ISL_1624812	USA/WV-WVU-WV064585/2020	2020-12-29	North America	USA	J.W. Ruby Memorial Hospital	WVU and Marshall University Combined Genomics Core Facilities	James Denvir et al
EPI_ISL_1624813	USA/WV-WVU-WV064586/2020	2020-12-29	North America	USA	J.W. Ruby Memorial Hospital	WVU and Marshall University Combined Genomics Core Facilities	James Denvir et al
EPI_ISL_1624816	USA/WV-WVU-WV064593/2020	2020-12-31	North America	USA	J.W. Ruby Memorial Hospital	WVU and Marshall University Combined Genomics Core Facilities	James Denvir et al
EPI_ISL_1624817	USA/WV-WVU-WV064595/2020	2020-12-30	North America	USA	J.W. Ruby Memorial Hospital	WVU and Marshall University Combined Genomics Core Facilities	James Denvir et al
EPI_ISL_1624818	USA/WV-WVU-WV064597/2020	2020-12-28	North America	USA	J.W. Ruby Memorial Hospital	WVU and Marshall University Combined Genomics Core Facilities	James Denvir et al
EPI_ISL_1624819	USA/WV-WVU-WV064598/2020	2020-12-30	North America	USA	J.W. Ruby Memorial Hospital	WVU and Marshall University Combined Genomics Core Facilities	James Denvir et al
EPI_ISL_1624820	USA/WV-WVU-WV064599/2020	2020-12-28	North America	USA	J.W. Ruby Memorial Hospital	WVU and Marshall University Combined Genomics Core Facilities	James Denvir et al
EPI_ISL_1624821	USA/WV-WVU-WV064600/2021	2021-01-11	North America	USA	J.W. Ruby Memorial Hospital	WVU and Marshall University Combined Genomics Core Facilities	James Denvir et al
EPI_ISL_1742437	USA/WV-WVU-WV064602/2021	2021-01-21	North America	USA	J.W. Ruby Memorial Hospital	WVU and Marshall University Combined Genomics Core Facilities	James Denvir et al
EPI_ISL_1742438	USA/WV-WVU-WV064603/2021	2021-01-21	North America	USA	J.W. Ruby Memorial Hospital	WVU and Marshall University Combined Genomics Core Facilities	James Denvir et al
EPI_ISL_1742439	USA/WV-WVU-WV064604/2021	2021-01-20	North America	USA	J.W. Ruby Memorial Hospital	WVU and Marshall University Combined Genomics Core Facilities	James Denvir et al
EPI_ISL_1742440	USA/WV-WVU-WV064607/2021	2021-01-22	North America	USA	J.W. Ruby Memorial Hospital	WVU and Marshall University Combined Genomics Core Facilities	James Denvir et al
EPI_ISL_1742441	USA/WV-WVU-WV064608/2021	2021-01-21	North America	USA	J.W. Ruby Memorial Hospital	WVU and Marshall University Combined Genomics Core Facilities	James Denvir et al
EPI_ISL_1742442	USA/WV-WVU-WV064609/2021	2021-01-25	North America	USA	J.W. Ruby Memorial Hospital	WVU and Marshall University Combined Genomics Core Facilities	James Denvir et al
EPI_ISL_1742443	USA/WV-WVU-WV064610/2021	2021-01-22	North America	USA	J.W. Ruby Memorial Hospital	WVU and Marshall University Combined Genomics Core Facilities	James Denvir et al
EPI_ISL_1624822	USA/WV-WVU-WV064615/2020	2020-12-29	North America	USA	J.W. Ruby Memorial Hospital	WVU and Marshall University Combined Genomics Core Facilities	James Denvir et al
EPI_ISL_1742444	USA/WV-WVU-WV064622/2021	2021-01-23	North America	USA	J.W. Ruby Memorial Hospital	WVU and Marshall University Combined Genomics Core Facilities	James Denvir et al
EPI_ISL_1624823	USA/WV-WVU-WV064632/2021	2021-04-05	North America	USA	Berkeley Medical Center	WVU and Marshall University Combined Genomics Core Facilities	James Denvir et al
EPI_ISL_1624824	USA/WV-WVU-WV064636/2021	2021-01-14	North America	USA	J.W. Ruby Memorial Hospital	WVU and Marshall University Combined Genomics Core Facilities	James Denvir et al
EPI_ISL_2195621	USA/WV-WVU-WV064648/2021	2021-01-11	North America	USA	J.W. Ruby Memorial Hospital	WVU and Marshall University Combined Genomics Core Facilities	James Denvir et al
EPI_ISL_2195622	USA/WV-WVU-WV064650/2021	2021-01-11	North America	USA	J.W. Ruby Memorial Hospital	WVU and Marshall University Combined Genomics Core Facilities	James Denvir et al
EPI_ISL_2195904	USA/WV-WVU-WV064652/2020	2020-12-30	North America	USA	J.W. Ruby Memorial Hospital	WVU and Marshall University Combined Genomics Core Facilities	James Denvir et al
EPI_ISL_2195625	USA/WV-WVU-WV064656/2020	2020-12-29	North America	USA	J.W. Ruby Memorial Hospital	WVU and Marshall University Combined Genomics Core Facilities	James Denvir et al
EPI_ISL_2195626	USA/WV-WVU-WV064660/2021	2021-01-14	North America	USA	J.W. Ruby Memorial Hospital	WVU and Marshall University Combined Genomics Core Facilities	James Denvir et al
EPI_ISL_2195627	USA/WV-WVU-WV064661/2021	2021-01-20	North America	USA	J.W. Ruby Memorial Hospital	WVU and Marshall University Combined Genomics Core Facilities	James Denvir et al
EPI_ISL_2195628	USA/WV-WVU-WV064663/2021	2021-01-14	North America	USA	J.W. Ruby Memorial Hospital	WVU and Marshall University Combined Genomics Core Facilities	James Denvir et al
EPI_ISL_1624827	USA/WV-WVU-WV064664/2021	2021-04-05	North America	USA	Berkeley Medical Center	WVU and Marshall University Combined Genomics Core Facilities	James Denvir et al
EPI_ISL_2195629	USA/WV-WVU-WV064665/2021	2021-01-15	North America	USA	J.W. Ruby Memorial Hospital	WVU and Marshall University Combined Genomics Core Facilities	James Denvir et al
EPI_ISL_2195630	USA/WV-WVU-WV064667/2020	2020-12-28	North America	USA	J.W. Ruby Memorial Hospital	WVU and Marshall University Combined Genomics Core Facilities	James Denvir et al
EPI_ISL_2195631	USA/WV-WVU-WV064668/2021	2021-01-14	North America	USA	J.W. Ruby Memorial Hospital	WVU and Marshall University Combined Genomics Core Facilities	James Denvir et al
EPI_ISL_2195632	USA/WV-WVU-WV064669/2020	2020-12-30	North America	USA	J.W. Ruby Memorial Hospital	WVU and Marshall University Combined Genomics Core Facilities	James Denvir et al
EPI_ISL_2195633	USA/WV-WVU-WV064671/2020	2020-12-28	North America	USA	J.W. Ruby Memorial Hospital	WVU and Marshall University Combined Genomics Core Facilities	James Denvir et al
EPI_ISL_2195634	USA/WV-WVU-WV064673/2020	2020-12-28	North America	USA	J.W. Ruby Memorial Hospital	WVU and Marshall University Combined Genomics Core Facilities	James Denvir et al
EPI_ISL_2195635	USA/WV-WVU-WV064674/2021	2021-01-13	North America	USA	J.W. Ruby Memorial Hospital	WVU and Marshall University Combined Genomics Core Facilities	James Denvir et al
EPI_ISL_2195636	USA/WV-WVU-WV064675/2020	2020-12-28	North America	USA	J.W. Ruby Memorial Hospital	WVU and Marshall University Combined Genomics Core Facilities	James Denvir et al
EPI_ISL_2195637	USA/WV-WVU-WV064676/2020	2020-12-28	North America	USA	J.W. Ruby Memorial Hospital	WVU and Marshall University Combined Genomics Core Facilities	James Denvir et al
EPI_ISL_2195638	USA/WV-WVU-WV064677/2021	2021-01-04	North America	USA	J.W. Ruby Memorial Hospital	WVU and Marshall University Combined Genomics Core Facilities	James Denvir et al
EPI_ISL_2195639	USA/WV-WVU-WV064678/2021	2021-01-13	North America	USA	J.W. Ruby Memorial Hospital	WVU and Marshall University Combined Genomics Core Facilities	James Denvir et al
EPI_ISL_2195640	USA/WV-WVU-WV064679/2020	2020-12-28	North America	USA	J.W. Ruby Memorial Hospital	WVU and Marshall University Combined Genomics Core Facilities	James Denvir et al
EPI_ISL_2195641	USA/WV-WVU-WV064680/2021	2021-01-13	North America	USA	J.W. Ruby Memorial Hospital	WVU and Marshall University Combined Genomics Core Facilities	James Denvir et al
EPI_ISL_2195643	USA/WV-WVU-WV064682/2020	2020-12-28	North America	USA	J.W. Ruby Memorial Hospital	WVU and Marshall University Combined Genomics Core Facilities	James Denvir et al
EPI_ISL_1742445	USA/WV-WVU-WV064683/2021	2021-01-26	North America	USA	J.W. Ruby Memorial Hospital	WVU and Marshall University Combined Genomics Core Facilities	James Denvir et al
EPI_ISL_1742446	USA/WV-WVU-WV064684/2021	2021-01-11	North America	USA	J.W. Ruby Memorial Hospital	WVU and Marshall University Combined Genomics Core Facilities	James Denvir et al
EPI_ISL_1742447	USA/WV-WVU-WV064686/2021	2021-01-22	North America	USA	J.W. Ruby Memorial Hospital	WVU and Marshall University Combined Genomics Core Facilities	James Denvir et al
EPI_ISL_1742448	USA/WV-WVU-WV064687/2021	2021-01-11	North America	USA	J.W. Ruby Memorial Hospital	WVU and Marshall University Combined Genomics Core Facilities	James Denvir et al
EPI_ISL_1742449	USA/WV-WVU-WV064688/2021	2021-01-10	North America	USA	J.W. Ruby Memorial Hospital	WVU and Marshall University Combined Genomics Core Facilities	James Denvir et al
EPI_ISL_1742450	USA/WV-WVU-WV064689/2021	2021-01-25	North America	USA	J.W. Ruby Memorial Hospital	WVU and Marshall University Combined Genomics Core Facilities	James Denvir et al
EPI_ISL_1742451	USA/WV-WVU-WV064690/2021	2021-01-11	North America	USA	J.W. Ruby Memorial Hospital	WVU and Marshall University Combined Genomics Core Facilities	James Denvir et al
EPI_ISL_1742452	USA/WV-WVU-WV064691/2021	2021-01-24	North America	USA	J.W. Ruby Memorial Hospital	WVU and Marshall University Combined Genomics Core Facilities	James Denvir et al
EPI_ISL_1742453	USA/WV-WVU-WV064694/2021	2021-03-17	North America	USA	J.W. Ruby Memorial Hospital	WVU and Marshall University Combined Genomics Core Facilities	James Denvir et al
EPI_ISL_1742454	USA/WV-WVU-WV064696/2021	2021-01-22	North America	USA	J.W. Ruby Memorial Hospital	WVU and Marshall University Combined Genomics Core Facilities	James Denvir et al
EPI_ISL_1742455	USA/WV-WVU-WV064698/2020	2020-12-28	North America	USA	J.W. Ruby Memorial Hospital	WVU and Marshall University Combined Genomics Core Facilities	James Denvir et al
EPI_ISL_1742456	USA/WV-WVU-WV064701/2020	2020-12-30	North America	USA	J.W. Ruby Memorial Hospital	WVU and Marshall University Combined Genomics Core Facilities	James Denvir et al
EPI_ISL_1742457	USA/WV-WVU-WV064702/2021	2021-01-21	North America	USA	J.W. Ruby Memorial Hospital	WVU and Marshall University Combined Genomics Core Facilities	James Denvir et al
EPI_ISL_1742458	USA/WV-WVU-WV064703/2021	2021-01-11	North America	USA	J.W. Ruby Memorial Hospital	WVU and Marshall University Combined Genomics Core Facilities	James Denvir et al
EPI_ISL_1742459	USA/WV-WVU-WV064705/2021	2021-01-11	North America	USA	J.W. Ruby Memorial Hospital	WVU and Marshall University Combined Genomics Core Facilities	James Denvir et al
EPI_ISL_1742460	USA/WV-WVU-WV064707/2021	2021-01-25	North America	USA	J.W. Ruby Memorial Hospital	WVU and Marshall University Combined Genomics Core Facilities	James Denvir et al
EPI_ISL_1624828	USA/WV-WVU-WV064710/2021	2021-04-04	North America	USA	Berkeley Medical Center	WVU and Marshall University Combined Genomics Core Facilities	James Denvir et al
EPI_ISL_1624829	USA/WV-WVU-WV064711/2021	2021-04-04	North America	USA	Berkeley Medical Center	WVU and Marshall University Combined Genomics Core Facilities	James Denvir et al
EPI_ISL_1624830	USA/WV-WVU-WV064712/2021	2021-04-05	North America	USA	Berkeley Medical Center	WVU and Marshall University Combined Genomics Core Facilities	James Denvir et al
EPI_ISL_1624831	USA/WV-WVU-WV064713/2021	2021-04-05	North America	USA	Berkeley Medical Center	WVU and Marshall University Combined Genomics Core Facilities	James Denvir et al
EPI_ISL_1624832	USA/WV-WVU-WV064714/2021	2021-04-05	North America	USA	Berkeley Medical Center	WVU and Marshall University Combined Genomics Core Facilities	James Denvir et al
EPI_ISL_1624833	USA/WV-WVU-WV064716/2021	2021-04-04	North America	USA	Berkeley Medical Center	WVU and Marshall University Combined Genomics Core Facilities	James Denvir et al
EPI_ISL_1624834	USA/WV-WVU-WV064717/2021	2021-04-04	North America	USA	Berkeley Medical Center	WVU and Marshall University Combined Genomics Core Facilities	James Denvir et al
EPI_ISL_1624835	USA/WV-WVU-WV064718/2021	2021-04-05	North America	USA	Berkeley Medical Center	WVU and Marshall University Combined Genomics Core Facilities	James Denvir et al
EPI_ISL_1624836	USA/WV-WVU-WV064719/2021	2021-04-05	North America	USA	Berkeley Medical Center	WVU and Marshall University Combined Genomics Core Facilities	James Denvir et al
EPI_ISL_1624837	USA/WV-WVU-WV064720/2021	2021-04-04	North America	USA	Berkeley Medical Center	WVU and Marshall University Combined Genomics Core Facilities	James Denvir et al
EPI_ISL_1624839	USA/WV-WVU-WV064722/2021	2021-04-05	North America	USA	Berkeley Medical Center	WVU and Marshall University Combined Genomics Core Facilities	James Denvir et al
EPI_ISL_1624840	USA/WV-WVU-WV064724/2021	2021-04-04	North America	USA	Berkeley Medical Center	WVU and Marshall University Combined Genomics Core Facilities	James Denvir et al
EPI_ISL_1624841	USA/WV-WVU-WV064725/2021	2021-04-05	North America	USA	Berkeley Medical Center	WVU and Marshall University Combined Genomics Core Facilities	James Denvir et al
EPI_ISL_1624842	USA/WV-WVU-WV064726/2021	2021-04-04	North America	USA	Berkeley Medical Center	WVU and Marshall University Combined Genomics Core Facilities	James Denvir et al
EPI_ISL_1624843	USA/WV-WVU-WV064727/2021	2021-04-04	North America	USA	Berkeley Medical Center	WVU and Marshall University Combined Genomics Core Facilities	James Denvir et al
EPI_ISL_1624844	USA/WV-WVU-WV064728/2021	2021-04-05	North America	USA	Berkeley Medical Center	WVU and Marshall University Combined Genomics Core Facilities	James Denvir et al
EPI_ISL_1624845	USA/WV-WVU-WV064729/2021	2021-04-05	North America	USA	Berkeley Medical Center	WVU and Marshall University Combined Genomics Core Facilities	James Denvir et al
EPI_ISL_1624847	USA/WV-WVU-WV064731/2021	2021-04-05	North America	USA	Berkeley Medical Center	WVU and Marshall University Combined Genomics Core Facilities	James Denvir et al
EPI_ISL_1624848	USA/WV-WVU-WV064732/2021	2021-04-05	North America	USA	Berkeley Medical Center	WVU and Marshall University Combined Genomics Core Facilities	James Denvir et al
EPI_ISL_1624849	USA/WV-WVU-WV064733/2021	2021-04-05	North America	USA	Berkeley Medical Center	WVU and Marshall University Combined Genomics Core Facilities	James Denvir et al
EPI_ISL_1624850	USA/WV-WVU-WV064735/2021	2021-04-05	North America	USA	Berkeley Medical Center	WVU and Marshall University Combined Genomics Core Facilities	James Denvir et al
EPI_ISL_1624851	USA/WV-WVU-WV064736/2021	2021-04-04	North America	USA	Berkeley Medical Center	WVU and Marshall University Combined Genomics Core Facilities	James Denvir et al
EPI_ISL_1624852	USA/WV-WVU-WV064737/2021	2021-04-06	North America	USA	Berkeley Medical Center	WVU and Marshall University Combined Genomics Core Facilities	James Denvir et al
EPI_ISL_1624853	USA/WV-WVU-WV064740/2021	2021-03-30	North America	USA	QLabs	WVU and Marshall University Combined Genomics Core Facilities	James Denvir et al
EPI_ISL_1624854	USA/WV-WVU-WV064741/2021	2021-03-30	North America	USA	QLabs	WVU and Marshall University Combined Genomics Core Facilities	James Denvir et al
EPI_ISL_1624855	USA/WV-WVU-WV064742/2021	2021-03-30	North America	USA	QLabs	WVU and Marshall University Combined Genomics Core Facilities	James Denvir et al
EPI_ISL_1624856	USA/WV-WVU-WV064744/2021	2021-03-29	North America	USA	QLabs	WVU and Marshall University Combined Genomics Core Facilities	James Denvir et al
EPI_ISL_1624857	USA/WV-WVU-WV064745/2021	2021-03-29	North America	USA	QLabs	WVU and Marshall University Combined Genomics Core Facilities	James Denvir et al
EPI_ISL_1624858	USA/WV-WVU-WV064747/2021	2021-04-01	North America	USA	QLabs	WVU and Marshall University Combined Genomics Core Facilities	James Denvir et al
EPI_ISL_1624859	USA/WV-WVU-WV064748/2021	2021-03-29	North America	USA	QLabs	WVU and Marshall University Combined Genomics Core Facilities	James Denvir et al
EPI_ISL_1624860	USA/WV-WVU-WV064749/2021	2021-03-30	North America	USA	QLabs	WVU and Marshall University Combined Genomics Core Facilities	James Denvir et al
EPI_ISL_1624861	USA/WV-WVU-WV064750/2021	2021-03-31	North America	USA	QLabs	WVU and Marshall University Combined Genomics Core Facilities	James Denvir et al
EPI_ISL_1624863	USA/WV-WVU-WV064752/2021	2021-04-01	North America	USA	QLabs	WVU and Marshall University Combined Genomics Core Facilities	James Denvir et al
EPI_ISL_1624864	USA/WV-WVU-WV064754/2021	2021-04-01	North America	USA	QLabs	WVU and Marshall University Combined Genomics Core Facilities	James Denvir et al
EPI_ISL_1624865	USA/WV-WVU-WV064755/2021	2021-03-30	North America	USA	QLabs	WVU and Marshall University Combined Genomics Core Facilities	James Denvir et al
EPI_ISL_1624866	USA/WV-WVU-WV064756/2021	2021-04-01	North America	USA	QLabs	WVU and Marshall University Combined Genomics Core Facilities	James Denvir et al
EPI_ISL_1624867	USA/WV-WVU-WV064757/2021	2021-04-01	North America	USA	QLabs	WVU and Marshall University Combined Genomics Core Facilities	James Denvir et al
EPI_ISL_1624869	USA/WV-WVU-WV064761/2021	2021-04-01	North America	USA	QLabs	WVU and Marshall University Combined Genomics Core Facilities	James Denvir et al
EPI_ISL_1624870	USA/WV-WVU-WV064762/2021	2021-04-01	North America	USA	QLabs	WVU and Marshall University Combined Genomics Core Facilities	James Denvir et al
EPI_ISL_1624871	USA/WV-WVU-WV064763/2021	2021-04-06	North America	USA	Berkeley Medical Center	WVU and Marshall University Combined Genomics Core Facilities	James Denvir et al
EPI_ISL_1624873	USA/WV-WVU-WV064765/2021	2021-04-07	North America	USA	Berkeley Medical Center	WVU and Marshall University Combined Genomics Core Facilities	James Denvir et al
EPI_ISL_1624874	USA/WV-WVU-WV064766/2021	2021-04-06	North America	USA	Berkeley Medical Center	WVU and Marshall University Combined Genomics Core Facilities	James Denvir et al
EPI_ISL_1624875	USA/WV-WVU-WV064767/2021	2021-04-06	North America	USA	Berkeley Medical Center	WVU and Marshall University Combined Genomics Core Facilities	James Denvir et al
EPI_ISL_1624876	USA/WV-WVU-WV064768/2021	2021-04-06	North America	USA	Berkeley Medical Center	WVU and Marshall University Combined Genomics Core Facilities	James Denvir et al
EPI_ISL_1624877	USA/WV-WVU-WV064769/2021	2021-04-06	North America	USA	Berkeley Medical Center	WVU and Marshall University Combined Genomics Core Facilities	James Denvir et al
EPI_ISL_1624878	USA/WV-WVU-WV064770/2021	2021-04-06	North America	USA	Berkeley Medical Center	WVU and Marshall University Combined Genomics Core Facilities	James Denvir et al
EPI_ISL_1624880	USA/WV-WVU-WV064773/2021	2021-04-06	North America	USA	Berkeley Medical Center	WVU and Marshall University Combined Genomics Core Facilities	James Denvir et al
EPI_ISL_1624881	USA/WV-WVU-WV064774/2021	2021-04-05	North America	USA	Berkeley Medical Center	WVU and Marshall University Combined Genomics Core Facilities	James Denvir et al
EPI_ISL_1624882	USA/WV-WVU-WV064775/2021	2021-04-06	North America	USA	Berkeley Medical Center	WVU and Marshall University Combined Genomics Core Facilities	James Denvir et al
EPI_ISL_1624883	USA/WV-WVU-WV064776/2021	2021-04-08	North America	USA	Berkeley Medical Center	WVU and Marshall University Combined Genomics Core Facilities	James Denvir et al
EPI_ISL_1624884	USA/WV-WVU-WV064777/2021	2021-04-07	North America	USA	Berkeley Medical Center	WVU and Marshall University Combined Genomics Core Facilities	James Denvir et al
EPI_ISL_1624885	USA/WV-WVU-WV064778/2021	2021-04-07	North America	USA	Berkeley Medical Center	WVU and Marshall University Combined Genomics Core Facilities	James Denvir et al
EPI_ISL_1624886	USA/WV-WVU-WV064779/2021	2021-04-06	North America	USA	Berkeley Medical Center	WVU and Marshall University Combined Genomics Core Facilities	James Denvir et al
EPI_ISL_1624887	USA/WV-WVU-WV064780/2021	2021-04-07	North America	USA	Berkeley Medical Center	WVU and Marshall University Combined Genomics Core Facilities	James Denvir et al
EPI_ISL_1624888	USA/WV-WVU-WV064781/2021	2021-04-06	North America	USA	Berkeley Medical Center	WVU and Marshall University Combined Genomics Core Facilities	James Denvir et al
EPI_ISL_1624890	USA/WV-WVU-WV064783/2021	2021-04-07	North America	USA	Berkeley Medical Center	WVU and Marshall University Combined Genomics Core Facilities	James Denvir et al
EPI_ISL_1624891	USA/WV-WVU-WV064784/2021	2021-04-06	North America	USA	Berkeley Medical Center	WVU and Marshall University Combined Genomics Core Facilities	James Denvir et al
EPI_ISL_1624892	USA/WV-WVU-WV064785/2021	2021-04-07	North America	USA	Berkeley Medical Center	WVU and Marshall University Combined Genomics Core Facilities	James Denvir et al
EPI_ISL_1624893	USA/WV-WVU-WV064787/2021	2021-04-07	North America	USA	Berkeley Medical Center	WVU and Marshall University Combined Genomics Core Facilities	James Denvir et al
EPI_ISL_1624894	USA/WV-WVU-WV064789/2021	2021-04-06	North America	USA	Berkeley Medical Center	WVU and Marshall University Combined Genomics Core Facilities	James Denvir et al
EPI_ISL_1624895	USA/WV-WVU-WV064790/2021	2021-04-06	North America	USA	Berkeley Medical Center	WVU and Marshall University Combined Genomics Core Facilities	James Denvir et al
EPI_ISL_1624896	USA/WV-WVU-WV064791/2021	2021-03-30	North America	USA	QLabs	WVU and Marshall University Combined Genomics Core Facilities	James Denvir et al
EPI_ISL_1742461	USA/WV-WVU-WV064792/2021	2021-04-01	North America	USA	QLabs	WVU and Marshall University Combined Genomics Core Facilities	James Denvir et al
EPI_ISL_1742462	USA/WV-WVU-WV064793/2021	2021-04-01	North America	USA	QLabs	WVU and Marshall University Combined Genomics Core Facilities	James Denvir et al
EPI_ISL_1742463	USA/WV-WVU-WV064795/2021	2021-03-31	North America	USA	QLabs	WVU and Marshall University Combined Genomics Core Facilities	James Denvir et al
EPI_ISL_1624897	USA/WV-WVU-WV064796/2021	2021-03-31	North America	USA	QLabs	WVU and Marshall University Combined Genomics Core Facilities	James Denvir et al
EPI_ISL_1624899	USA/WV-WVU-WV064798/2021	2021-03-30	North America	USA	QLabs	WVU and Marshall University Combined Genomics Core Facilities	James Denvir et al
EPI_ISL_1624901	USA/WV-WVU-WV064800/2021	2021-04-01	North America	USA	QLabs	WVU and Marshall University Combined Genomics Core Facilities	James Denvir et al
EPI_ISL_1742464	USA/WV-WVU-WV064801/2021	2021-03-29	North America	USA	QLabs	WVU and Marshall University Combined Genomics Core Facilities	James Denvir et al
EPI_ISL_1624902	USA/WV-WVU-WV064804/2021	2021-03-31	North America	USA	QLabs	WVU and Marshall University Combined Genomics Core Facilities	James Denvir et al
EPI_ISL_1742465	USA/WV-WVU-WV064807/2021	2021-04-01	North America	USA	QLabs	WVU and Marshall University Combined Genomics Core Facilities	James Denvir et al
EPI_ISL_1742466	USA/WV-WVU-WV064808/2021	2021-03-31	North America	USA	QLabs	WVU and Marshall University Combined Genomics Core Facilities	James Denvir et al
EPI_ISL_1742467	USA/WV-WVU-WV064809/2021	2021-03-31	North America	USA	QLabs	WVU and Marshall University Combined Genomics Core Facilities	James Denvir et al
EPI_ISL_1742468	USA/WV-WVU-WV064810/2021	2021-03-31	North America	USA	QLabs	WVU and Marshall University Combined Genomics Core Facilities	James Denvir et al
EPI_ISL_1624903	USA/WV-WVU-WV064811/2021	2021-03-31	North America	USA	QLabs	WVU and Marshall University Combined Genomics Core Facilities	James Denvir et al
EPI_ISL_1624904	USA/WV-WVU-WV064813/2021	2021-04-01	North America	USA	QLabs	WVU and Marshall University Combined Genomics Core Facilities	James Denvir et al
EPI_ISL_1624906	USA/WV-WVU-WV064815/2021	2021-04-01	North America	USA	QLabs	WVU and Marshall University Combined Genomics Core Facilities	James Denvir et al
EPI_ISL_1742469	USA/WV-WVU-WV064822/2021	2021-04-01	North America	USA	QLabs	WVU and Marshall University Combined Genomics Core Facilities	James Denvir et al
EPI_ISL_1624908	USA/WV-WVU-WV064824/2021	2021-03-31	North America	USA	QLabs	WVU and Marshall University Combined Genomics Core Facilities	James Denvir et al
EPI_ISL_1742470	USA/WV-WVU-WV064827/2021	2021-03-31	North America	USA	QLabs	WVU and Marshall University Combined Genomics Core Facilities	James Denvir et al
EPI_ISL_1742471	USA/WV-WVU-WV064828/2021	2021-03-31	North America	USA	QLabs	WVU and Marshall University Combined Genomics Core Facilities	James Denvir et al
EPI_ISL_1742472	USA/WV-WVU-WV064830/2021	2021-04-01	North America	USA	QLabs	WVU and Marshall University Combined Genomics Core Facilities	James Denvir et al
EPI_ISL_1624909	USA/WV-WVU-WV064831/2021	2021-03-30	North America	USA	QLabs	WVU and Marshall University Combined Genomics Core Facilities	James Denvir et al
EPI_ISL_1742473	USA/WV-WVU-WV064836/2021	2021-03-31	North America	USA	QLabs	WVU and Marshall University Combined Genomics Core Facilities	James Denvir et al
EPI_ISL_1624910	USA/WV-WVU-WV064839/2021	2021-04-01	North America	USA	QLabs	WVU and Marshall University Combined Genomics Core Facilities	James Denvir et al
EPI_ISL_1624912	USA/WV-WVU-WV064841/2021	2021-03-30	North America	USA	QLabs	WVU and Marshall University Combined Genomics Core Facilities	James Denvir et al
EPI_ISL_1742475	USA/WV-WVU-WV064843/2021	2021-03-31	North America	USA	QLabs	WVU and Marshall University Combined Genomics Core Facilities	James Denvir et al
EPI_ISL_1742476	USA/WV-WVU-WV064844/2021	2021-04-01	North America	USA	QLabs	WVU and Marshall University Combined Genomics Core Facilities	James Denvir et al
EPI_ISL_1742477	USA/WV-WVU-WV064845/2021	2021-03-31	North America	USA	QLabs	WVU and Marshall University Combined Genomics Core Facilities	James Denvir et al
EPI_ISL_1624913	USA/WV-WVU-WV064847/2021	2021-03-31	North America	USA	QLabs	WVU and Marshall University Combined Genomics Core Facilities	James Denvir et al
EPI_ISL_1624914	USA/WV-WVU-WV064848/2021	2021-03-31	North America	USA	QLabs	WVU and Marshall University Combined Genomics Core Facilities	James Denvir et al
EPI_ISL_1624916	USA/WV-WVU-WV064850/2021	2021-03-30	North America	USA	QLabs	WVU and Marshall University Combined Genomics Core Facilities	James Denvir et al
EPI_ISL_1624917	USA/WV-WVU-WV064851/2021	2021-03-31	North America	USA	QLabs	WVU and Marshall University Combined Genomics Core Facilities	James Denvir et al
EPI_ISL_1624918	USA/WV-WVU-WV064852/2021	2021-03-30	North America	USA	QLabs	WVU and Marshall University Combined Genomics Core Facilities	James Denvir et al
EPI_ISL_1624919	USA/WV-WVU-WV064853/2021	2021-03-30	North America	USA	QLabs	WVU and Marshall University Combined Genomics Core Facilities	James Denvir et al
EPI_ISL_1624920	USA/WV-WVU-WV064854/2021	2021-03-30	North America	USA	QLabs	WVU and Marshall University Combined Genomics Core Facilities	James Denvir et al
EPI_ISL_1624921	USA/WV-WVU-WV064855/2021	2021-03-30	North America	USA	QLabs	WVU and Marshall University Combined Genomics Core Facilities	James Denvir et al
EPI_ISL_1624922	USA/WV-WVU-WV064856/2021	2021-03-31	North America	USA	QLabs	WVU and Marshall University Combined Genomics Core Facilities	James Denvir et al
EPI_ISL_1624924	USA/WV-WVU-WV064858/2021	2021-03-30	North America	USA	QLabs	WVU and Marshall University Combined Genomics Core Facilities	James Denvir et al
EPI_ISL_1624925	USA/WV-WVU-WV064859/2021	2021-04-01	North America	USA	QLabs	WVU and Marshall University Combined Genomics Core Facilities	James Denvir et al
EPI_ISL_1624927	USA/WV-WVU-WV064863/2021	2021-03-31	North America	USA	QLabs	WVU and Marshall University Combined Genomics Core Facilities	James Denvir et al
EPI_ISL_1624929	USA/WV-WVU-WV064865/2021	2021-04-01	North America	USA	QLabs	WVU and Marshall University Combined Genomics Core Facilities	James Denvir et al
EPI_ISL_1624930	USA/WV-WVU-WV064866/2021	2021-03-29	North America	USA	QLabs	WVU and Marshall University Combined Genomics Core Facilities	James Denvir et al
EPI_ISL_1624932	USA/WV-WVU-WV064868/2021	2021-03-31	North America	USA	QLabs	WVU and Marshall University Combined Genomics Core Facilities	James Denvir et al
EPI_ISL_1624934	USA/WV-WVU-WV064870/2021	2021-03-30	North America	USA	QLabs	WVU and Marshall University Combined Genomics Core Facilities	James Denvir et al
EPI_ISL_1624935	USA/WV-WVU-WV064871/2021	2021-03-29	North America	USA	QLabs	WVU and Marshall University Combined Genomics Core Facilities	James Denvir et al
EPI_ISL_1624936	USA/WV-WVU-WV064872/2021	2021-03-29	North America	USA	QLabs	WVU and Marshall University Combined Genomics Core Facilities	James Denvir et al
EPI_ISL_1624937	USA/WV-WVU-WV064874/2021	2021-03-30	North America	USA	QLabs	WVU and Marshall University Combined Genomics Core Facilities	James Denvir et al
EPI_ISL_1624939	USA/WV-WVU-WV064876/2021	2021-04-01	North America	USA	QLabs	WVU and Marshall University Combined Genomics Core Facilities	James Denvir et al
EPI_ISL_1624940	USA/WV-WVU-WV064877/2021	2021-03-30	North America	USA	QLabs	WVU and Marshall University Combined Genomics Core Facilities	James Denvir et al
EPI_ISL_1624941	USA/WV-WVU-WV064878/2021	2021-03-29	North America	USA	QLabs	WVU and Marshall University Combined Genomics Core Facilities	James Denvir et al
EPI_ISL_1742479	USA/WV-WVU-WV064879/2021	2021-04-01	North America	USA	QLabs	WVU and Marshall University Combined Genomics Core Facilities	James Denvir et al
EPI_ISL_1742480	USA/WV-WVU-WV064880/2021	2021-04-05	North America	USA	QLabs	WVU and Marshall University Combined Genomics Core Facilities	James Denvir et al
EPI_ISL_1742481	USA/WV-WVU-WV064889/2021	2021-03-31	North America	USA	QLabs	WVU and Marshall University Combined Genomics Core Facilities	James Denvir et al
EPI_ISL_1624944	USA/WV-WVU-WV064891/2021	2021-04-01	North America	USA	QLabs	WVU and Marshall University Combined Genomics Core Facilities	James Denvir et al
EPI_ISL_1624946	USA/WV-WVU-WV064893/2021	2021-03-31	North America	USA	QLabs	WVU and Marshall University Combined Genomics Core Facilities	James Denvir et al
EPI_ISL_1624947	USA/WV-WVU-WV064894/2021	2021-03-29	North America	USA	QLabs	WVU and Marshall University Combined Genomics Core Facilities	James Denvir et al
EPI_ISL_1742482	USA/WV-WVU-WV064898/2021	2021-04-01	North America	USA	QLabs	WVU and Marshall University Combined Genomics Core Facilities	James Denvir et al
EPI_ISL_1742483	USA/WV-WVU-WV064899/2021	2021-03-30	North America	USA	QLabs	WVU and Marshall University Combined Genomics Core Facilities	James Denvir et al
EPI_ISL_1742484	USA/WV-WVU-WV064900/2021	2021-03-30	North America	USA	QLabs	WVU and Marshall University Combined Genomics Core Facilities	James Denvir et al
EPI_ISL_1742485	USA/WV-WVU-WV064901/2021	2021-03-31	North America	USA	QLabs	WVU and Marshall University Combined Genomics Core Facilities	James Denvir et al
EPI_ISL_1742486	USA/WV-WVU-WV064902/2021	2021-04-01	North America	USA	QLabs	WVU and Marshall University Combined Genomics Core Facilities	James Denvir et al
EPI_ISL_1742487	USA/WV-WVU-WV064903/2021	2021-03-31	North America	USA	QLabs	WVU and Marshall University Combined Genomics Core Facilities	James Denvir et al
EPI_ISL_1742488	USA/WV-WVU-WV064904/2021	2021-04-01	North America	USA	QLabs	WVU and Marshall University Combined Genomics Core Facilities	James Denvir et al
EPI_ISL_1742489	USA/WV-WVU-WV064905/2021	2021-03-31	North America	USA	QLabs	WVU and Marshall University Combined Genomics Core Facilities	James Denvir et al
EPI_ISL_1742490	USA/WV-WVU-WV064906/2021	2021-03-31	North America	USA	QLabs	WVU and Marshall University Combined Genomics Core Facilities	James Denvir et al
EPI_ISL_1742491	USA/WV-WVU-WV064908/2021	2021-03-31	North America	USA	QLabs	WVU and Marshall University Combined Genomics Core Facilities	James Denvir et al
EPI_ISL_1742492	USA/WV-WVU-WV064909/2021	2021-03-31	North America	USA	QLabs	WVU and Marshall University Combined Genomics Core Facilities	James Denvir et al
EPI_ISL_1742493	USA/WV-WVU-WV064911/2021	2021-04-01	North America	USA	QLabs	WVU and Marshall University Combined Genomics Core Facilities	James Denvir et al
EPI_ISL_1742494	USA/WV-WVU-WV064912/2021	2021-03-30	North America	USA	QLabs	WVU and Marshall University Combined Genomics Core Facilities	James Denvir et al
EPI_ISL_1742495	USA/WV-WVU-WV064913/2021	2021-03-30	North America	USA	QLabs	WVU and Marshall University Combined Genomics Core Facilities	James Denvir et al
EPI_ISL_1742496	USA/WV-WVU-WV064914/2021	2021-03-30	North America	USA	QLabs	WVU and Marshall University Combined Genomics Core Facilities	James Denvir et al
EPI_ISL_1742497	USA/WV-WVU-WV064915/2021	2021-04-01	North America	USA	QLabs	WVU and Marshall University Combined Genomics Core Facilities	James Denvir et al
EPI_ISL_1742498	USA/WV-WVU-WV064916/2021	2021-03-30	North America	USA	QLabs	WVU and Marshall University Combined Genomics Core Facilities	James Denvir et al
EPI_ISL_1742499	USA/WV-WVU-WV064917/2021	2021-03-30	North America	USA	QLabs	WVU and Marshall University Combined Genomics Core Facilities	James Denvir et al
EPI_ISL_1742500	USA/WV-WVU-WV064918/2021	2021-03-30	North America	USA	QLabs	WVU and Marshall University Combined Genomics Core Facilities	James Denvir et al
EPI_ISL_1742501	USA/WV-WVU-WV064919/2021	2021-04-03	North America	USA	QLabs	WVU and Marshall University Combined Genomics Core Facilities	James Denvir et al
EPI_ISL_1742502	USA/WV-WVU-WV064922/2021	2021-03-30	North America	USA	QLabs	WVU and Marshall University Combined Genomics Core Facilities	James Denvir et al
EPI_ISL_1742503	USA/WV-WVU-WV064923/2021	2021-03-31	North America	USA	QLabs	WVU and Marshall University Combined Genomics Core Facilities	James Denvir et al
EPI_ISL_1742504	USA/WV-WVU-WV064924/2021	2021-04-01	North America	USA	QLabs	WVU and Marshall University Combined Genomics Core Facilities	James Denvir et al
EPI_ISL_1742505	USA/WV-WVU-WV064925/2021	2021-03-31	North America	USA	QLabs	WVU and Marshall University Combined Genomics Core Facilities	James Denvir et al
EPI_ISL_1742506	USA/WV-WVU-WV064926/2021	2021-03-30	North America	USA	QLabs	WVU and Marshall University Combined Genomics Core Facilities	James Denvir et al
EPI_ISL_1742507	USA/WV-WVU-WV064927/2021	2021-04-01	North America	USA	QLabs	WVU and Marshall University Combined Genomics Core Facilities	James Denvir et al
EPI_ISL_1742508	USA/WV-WVU-WV064929/2021	2021-04-01	North America	USA	QLabs	WVU and Marshall University Combined Genomics Core Facilities	James Denvir et al
EPI_ISL_1742509	USA/WV-WVU-WV064930/2021	2021-03-31	North America	USA	QLabs	WVU and Marshall University Combined Genomics Core Facilities	James Denvir et al
EPI_ISL_1742510	USA/WV-WVU-WV064931/2021	2021-03-31	North America	USA	QLabs	WVU and Marshall University Combined Genomics Core Facilities	James Denvir et al
EPI_ISL_1742511	USA/WV-WVU-WV064932/2021	2021-03-31	North America	USA	QLabs	WVU and Marshall University Combined Genomics Core Facilities	James Denvir et al
EPI_ISL_1742513	USA/WV-WVU-WV064934/2021	2021-03-31	North America	USA	QLabs	WVU and Marshall University Combined Genomics Core Facilities	James Denvir et al
EPI_ISL_1742514	USA/WV-WVU-WV064935/2021	2021-03-31	North America	USA	QLabs	WVU and Marshall University Combined Genomics Core Facilities	James Denvir et al
EPI_ISL_1742515	USA/WV-WVU-WV064936/2021	2021-03-30	North America	USA	QLabs	WVU and Marshall University Combined Genomics Core Facilities	James Denvir et al
EPI_ISL_1742516	USA/WV-WVU-WV064937/2021	2021-04-01	North America	USA	QLabs	WVU and Marshall University Combined Genomics Core Facilities	James Denvir et al
EPI_ISL_1742517	USA/WV-WVU-WV064940/2021	2021-04-02	North America	USA	QLabs	WVU and Marshall University Combined Genomics Core Facilities	James Denvir et al
EPI_ISL_1742518	USA/WV-WVU-WV064942/2021	2021-03-29	North America	USA	QLabs	WVU and Marshall University Combined Genomics Core Facilities	James Denvir et al
EPI_ISL_1742519	USA/WV-WVU-WV064943/2021	2021-04-01	North America	USA	QLabs	WVU and Marshall University Combined Genomics Core Facilities	James Denvir et al
EPI_ISL_1742520	USA/WV-WVU-WV064948/2021	2021-03-30	North America	USA	QLabs	WVU and Marshall University Combined Genomics Core Facilities	James Denvir et al
EPI_ISL_1742521	USA/WV-WVU-WV064949/2021	2021-04-02	North America	USA	QLabs	WVU and Marshall University Combined Genomics Core Facilities	James Denvir et al
EPI_ISL_1742522	USA/WV-WVU-WV064951/2021	2021-03-31	North America	USA	QLabs	WVU and Marshall University Combined Genomics Core Facilities	James Denvir et al
EPI_ISL_2195644	USA/WV-WVU-WV064952/2021	2021-01-11	North America	USA	J.W. Ruby Memorial Hospital	WVU and Marshall University Combined Genomics Core Facilities	James Denvir et al
EPI_ISL_2195645	USA/WV-WVU-WV064955/2021	2021-01-04	North America	USA	J.W. Ruby Memorial Hospital	WVU and Marshall University Combined Genomics Core Facilities	James Denvir et al
EPI_ISL_2195646	USA/WV-WVU-WV064956/2021	2021-01-04	North America	USA	J.W. Ruby Memorial Hospital	WVU and Marshall University Combined Genomics Core Facilities	James Denvir et al
EPI_ISL_2195647	USA/WV-WVU-WV064957/2021	2021-01-04	North America	USA	J.W. Ruby Memorial Hospital	WVU and Marshall University Combined Genomics Core Facilities	James Denvir et al
EPI_ISL_2195648	USA/WV-WVU-WV064958/2021	2021-01-04	North America	USA	J.W. Ruby Memorial Hospital	WVU and Marshall University Combined Genomics Core Facilities	James Denvir et al
EPI_ISL_2195650	USA/WV-WVU-WV064960/2021	2021-01-04	North America	USA	J.W. Ruby Memorial Hospital	WVU and Marshall University Combined Genomics Core Facilities	James Denvir et al
EPI_ISL_2195651	USA/WV-WVU-WV064961/2021	2021-01-06	North America	USA	J.W. Ruby Memorial Hospital	WVU and Marshall University Combined Genomics Core Facilities	James Denvir et al
EPI_ISL_2195652	USA/WV-WVU-WV064962/2021	2021-01-06	North America	USA	J.W. Ruby Memorial Hospital	WVU and Marshall University Combined Genomics Core Facilities	James Denvir et al
EPI_ISL_2195653	USA/WV-WVU-WV064964/2021	2021-01-04	North America	USA	J.W. Ruby Memorial Hospital	WVU and Marshall University Combined Genomics Core Facilities	James Denvir et al
EPI_ISL_1742523	USA/WV-WVU-WV064965/2020	2020-12-30	North America	USA	J.W. Ruby Memorial Hospital	WVU and Marshall University Combined Genomics Core Facilities	James Denvir et al
EPI_ISL_2195654	USA/WV-WVU-WV064966/2021	2021-01-14	North America	USA	J.W. Ruby Memorial Hospital	WVU and Marshall University Combined Genomics Core Facilities	James Denvir et al
EPI_ISL_1742524	USA/WV-WVU-WV064967/2021	2021-01-14	North America	USA	J.W. Ruby Memorial Hospital	WVU and Marshall University Combined Genomics Core Facilities	James Denvir et al
EPI_ISL_2195655	USA/WV-WVU-WV064970/2021	2021-01-15	North America	USA	J.W. Ruby Memorial Hospital	WVU and Marshall University Combined Genomics Core Facilities	James Denvir et al
EPI_ISL_1742525	USA/WV-WVU-WV064971/2021	2021-01-15	North America	USA	J.W. Ruby Memorial Hospital	WVU and Marshall University Combined Genomics Core Facilities	James Denvir et al
EPI_ISL_1742526	USA/WV-WVU-WV064972/2021	2021-01-20	North America	USA	J.W. Ruby Memorial Hospital	WVU and Marshall University Combined Genomics Core Facilities	James Denvir et al
EPI_ISL_1742527	USA/WV-WVU-WV064973/2020	2020-12-30	North America	USA	J.W. Ruby Memorial Hospital	WVU and Marshall University Combined Genomics Core Facilities	James Denvir et al
EPI_ISL_1742528	USA/WV-WVU-WV064974/2020	2020-12-28	North America	USA	J.W. Ruby Memorial Hospital	WVU and Marshall University Combined Genomics Core Facilities	James Denvir et al
EPI_ISL_1742529	USA/WV-WVU-WV064975/2020	2020-12-28	North America	USA	J.W. Ruby Memorial Hospital	WVU and Marshall University Combined Genomics Core Facilities	James Denvir et al
EPI_ISL_1742530	USA/WV-WVU-WV064976/2020	2020-12-28	North America	USA	J.W. Ruby Memorial Hospital	WVU and Marshall University Combined Genomics Core Facilities	James Denvir et al
EPI_ISL_1742531	USA/WV-WVU-WV064977/2021	2021-01-04	North America	USA	J.W. Ruby Memorial Hospital	WVU and Marshall University Combined Genomics Core Facilities	James Denvir et al
EPI_ISL_1742532	USA/WV-WVU-WV064980/2020	2020-12-28	North America	USA	J.W. Ruby Memorial Hospital	WVU and Marshall University Combined Genomics Core Facilities	James Denvir et al
EPI_ISL_2195656	USA/WV-WVU-WV064981/2021	2021-01-20	North America	USA	J.W. Ruby Memorial Hospital	WVU and Marshall University Combined Genomics Core Facilities	James Denvir et al
EPI_ISL_1742533	USA/WV-WVU-WV064983/2021	2021-01-14	North America	USA	J.W. Ruby Memorial Hospital	WVU and Marshall University Combined Genomics Core Facilities	James Denvir et al
EPI_ISL_1742534	USA/WV-WVU-WV064984/2021	2021-01-06	North America	USA	J.W. Ruby Memorial Hospital	WVU and Marshall University Combined Genomics Core Facilities	James Denvir et al
EPI_ISL_1742535	USA/WV-WVU-WV064986/2020	2020-12-28	North America	USA	J.W. Ruby Memorial Hospital	WVU and Marshall University Combined Genomics Core Facilities	James Denvir et al
EPI_ISL_1742536	USA/WV-WVU-WV064987/2021	2021-01-04	North America	USA	J.W. Ruby Memorial Hospital	WVU and Marshall University Combined Genomics Core Facilities	James Denvir et al
EPI_ISL_1742537	USA/WV-WVU-WV064988/2021	2021-01-20	North America	USA	J.W. Ruby Memorial Hospital	WVU and Marshall University Combined Genomics Core Facilities	James Denvir et al
EPI_ISL_1742538	USA/WV-WVU-WV064989/2021	2021-02-06	North America	USA	J.W. Ruby Memorial Hospital	WVU and Marshall University Combined Genomics Core Facilities	James Denvir et al
EPI_ISL_1742539	USA/WV-WVU-WV064990/2021	2021-01-11	North America	USA	J.W. Ruby Memorial Hospital	WVU and Marshall University Combined Genomics Core Facilities	James Denvir et al
EPI_ISL_1742540	USA/WV-WVU-WV064991/2021	2021-01-11	North America	USA	J.W. Ruby Memorial Hospital	WVU and Marshall University Combined Genomics Core Facilities	James Denvir et al
EPI_ISL_1742541	USA/WV-WVU-WV064993/2021	2021-01-11	North America	USA	J.W. Ruby Memorial Hospital	WVU and Marshall University Combined Genomics Core Facilities	James Denvir et al
EPI_ISL_1742542	USA/WV-WVU-WV064994/2021	2021-01-13	North America	USA	J.W. Ruby Memorial Hospital	WVU and Marshall University Combined Genomics Core Facilities	James Denvir et al
EPI_ISL_1742543	USA/WV-WVU-WV064995/2021	2021-01-12	North America	USA	J.W. Ruby Memorial Hospital	WVU and Marshall University Combined Genomics Core Facilities	James Denvir et al
EPI_ISL_1742544	USA/WV-WVU-WV064996/2021	2021-01-14	North America	USA	J.W. Ruby Memorial Hospital	WVU and Marshall University Combined Genomics Core Facilities	James Denvir et al
EPI_ISL_4692326	USA/WV-WVU-WV065337/2021	2021-08-25	North America	USA	WVU Rapid Development Lab	WVU and Marshall University Combined Genomics Core Facilities	James Denvir et al
EPI_ISL_4692327	USA/WV-WVU-WV065406/2021	2021-08-25	North America	USA	WVU Rapid Development Lab	WVU and Marshall University Combined Genomics Core Facilities	James Denvir et al
EPI_ISL_4692330	USA/WV-WVU-WV065414/2021	2021-08-25	North America	USA	WVU Rapid Development Lab	WVU and Marshall University Combined Genomics Core Facilities	James Denvir et al
EPI_ISL_4692339	USA/WV-WVU-WV065454/2021	2021-08-26	North America	USA	WVU Rapid Development Lab	WVU and Marshall University Combined Genomics Core Facilities	James Denvir et al
EPI_ISL_4692340	USA/WV-WVU-WV065465/2021	2021-08-26	North America	USA	WVU Rapid Development Lab	WVU and Marshall University Combined Genomics Core Facilities	James Denvir et al
EPI_ISL_4693448	USA/WV-WVU-WV065471/2021	2021-08-27	North America	USA	WVU Rapid Development Lab	WVU and Marshall University Combined Genomics Core Facilities	James Denvir et al
EPI_ISL_4692346	USA/WV-WVU-WV065485/2021	2021-08-26	North America	USA	WVU Rapid Development Lab	WVU and Marshall University Combined Genomics Core Facilities	James Denvir et al
EPI_ISL_4692349	USA/WV-WVU-WV065525/2021	2021-08-25	North America	USA	WVU Rapid Development Lab	WVU and Marshall University Combined Genomics Core Facilities	James Denvir et al
EPI_ISL_4692356	USA/WV-WVU-WV065534/2021	2021-08-26	North America	USA	WVU Rapid Development Lab	WVU and Marshall University Combined Genomics Core Facilities	James Denvir et al
EPI_ISL_4692366	USA/WV-WVU-WV065555/2021	2021-08-25	North America	USA	WVU Rapid Development Lab	WVU and Marshall University Combined Genomics Core Facilities	James Denvir et al
EPI_ISL_4692374	USA/WV-WVU-WV065561/2021	2021-08-25	North America	USA	WVU Rapid Development Lab	WVU and Marshall University Combined Genomics Core Facilities	James Denvir et al
EPI_ISL_4693455	USA/WV-WVU-WV065607/2021	2021-08-27	North America	USA	WVU Rapid Development Lab	WVU and Marshall University Combined Genomics Core Facilities	James Denvir et al
EPI_ISL_4692375	USA/WV-WVU-WV065668/2021	2021-08-26	North America	USA	WVU Rapid Development Lab	WVU and Marshall University Combined Genomics Core Facilities	James Denvir et al
EPI_ISL_4694604	USA/WV-WVU-WV065702/2021	2021-08-27	North America	USA	WVU Rapid Development Lab	WVU and Marshall University Combined Genomics Core Facilities	James Denvir et al
EPI_ISL_4692378	USA/WV-WVU-WV065765/2021	2021-08-27	North America	USA	WVU Rapid Development Lab	WVU and Marshall University Combined Genomics Core Facilities	James Denvir et al
EPI_ISL_4692388	USA/WV-WVU-WV065874/2021	2021-08-26	North America	USA	WVU Rapid Development Lab	WVU and Marshall University Combined Genomics Core Facilities	James Denvir et al
EPI_ISL_4692389	USA/WV-WVU-WV065918/2021	2021-08-26	North America	USA	WVU Rapid Development Lab	WVU and Marshall University Combined Genomics Core Facilities	James Denvir et al
EPI_ISL_4692396	USA/WV-WVU-WV065946/2021	2021-08-26	North America	USA	WVU Rapid Development Lab	WVU and Marshall University Combined Genomics Core Facilities	James Denvir et al
EPI_ISL_4692397	USA/WV-WVU-WV065983/2021	2021-08-26	North America	USA	WVU Rapid Development Lab	WVU and Marshall University Combined Genomics Core Facilities	James Denvir et al
EPI_ISL_4692407	USA/WV-WVU-WV066025/2021	2021-08-30	North America	USA	WVU Rapid Development Lab	WVU and Marshall University Combined Genomics Core Facilities	James Denvir et al
EPI_ISL_4693461	USA/WV-WVU-WV066162/2021	2021-08-27	North America	USA	WVU Rapid Development Lab	WVU and Marshall University Combined Genomics Core Facilities	James Denvir et al
EPI_ISL_4693471	USA/WV-WVU-WV066164/2021	2021-08-27	North America	USA	WVU Rapid Development Lab	WVU and Marshall University Combined Genomics Core Facilities	James Denvir et al
EPI_ISL_4693473	USA/WV-WVU-WV066256/2021	2021-08-31	North America	USA	WVU Rapid Development Lab	WVU and Marshall University Combined Genomics Core Facilities	James Denvir et al
EPI_ISL_4692414	USA/WV-WVU-WV066317/2021	2021-08-30	North America	USA	WVU Rapid Development Lab	WVU and Marshall University Combined Genomics Core Facilities	James Denvir et al
EPI_ISL_4694608	USA/WV-WVU-WV066591/2021	2021-09-01	North America	USA	WVU Rapid Development Lab	WVU and Marshall University Combined Genomics Core Facilities	James Denvir et al
EPI_ISL_4692415	USA/WV-WVU-WV066604/2021	2021-08-30	North America	USA	WVU Rapid Development Lab	WVU and Marshall University Combined Genomics Core Facilities	James Denvir et al
EPI_ISL_4693474	USA/WV-WVU-WV066720/2021	2021-08-31	North America	USA	WVU Rapid Development Lab	WVU and Marshall University Combined Genomics Core Facilities	James Denvir et al
EPI_ISL_4693475	USA/WV-WVU-WV066733/2021	2021-08-31	North America	USA	WVU Rapid Development Lab	WVU and Marshall University Combined Genomics Core Facilities	James Denvir et al
EPI_ISL_4693476	USA/WV-WVU-WV066767/2021	2021-08-31	North America	USA	WVU Rapid Development Lab	WVU and Marshall University Combined Genomics Core Facilities	James Denvir et al
EPI_ISL_4693485	USA/WV-WVU-WV066781/2021	2021-08-31	North America	USA	WVU Rapid Development Lab	WVU and Marshall University Combined Genomics Core Facilities	James Denvir et al
EPI_ISL_4694613	USA/WV-WVU-WV066808/2021	2021-09-01	North America	USA	WVU Rapid Development Lab	WVU and Marshall University Combined Genomics Core Facilities	James Denvir et al
EPI_ISL_4694614	USA/WV-WVU-WV066837/2021	2021-09-01	North America	USA	WVU Rapid Development Lab	WVU and Marshall University Combined Genomics Core Facilities	James Denvir et al
EPI_ISL_4694621	USA/WV-WVU-WV066847/2021	2021-09-01	North America	USA	WVU Rapid Development Lab	WVU and Marshall University Combined Genomics Core Facilities	James Denvir et al
EPI_ISL_4689063	USA/WV-WVU-WV066890/2021	2021-09-01	North America	USA	WVU Rapid Development Lab	WVU and Marshall University Combined Genomics Core Facilities	James Denvir et al
EPI_ISL_4693499	USA/WV-WVU-WV066948/2021	2021-08-31	North America	USA	WVU Rapid Development Lab	WVU and Marshall University Combined Genomics Core Facilities	James Denvir et al
EPI_ISL_4693506	USA/WV-WVU-WV067002/2021	2021-08-31	North America	USA	WVU Rapid Development Lab	WVU and Marshall University Combined Genomics Core Facilities	James Denvir et al
EPI_ISL_4693511	USA/WV-WVU-WV067019/2021	2021-08-31	North America	USA	WVU Rapid Development Lab	WVU and Marshall University Combined Genomics Core Facilities	James Denvir et al
EPI_ISL_4693512	USA/WV-WVU-WV067024/2021	2021-08-31	North America	USA	WVU Rapid Development Lab	WVU and Marshall University Combined Genomics Core Facilities	James Denvir et al
EPI_ISL_4693516	USA/WV-WVU-WV067071/2021	2021-08-31	North America	USA	WVU Rapid Development Lab	WVU and Marshall University Combined Genomics Core Facilities	James Denvir et al
EPI_ISL_4694632	USA/WV-WVU-WV067120/2021	2021-09-01	North America	USA	WVU Rapid Development Lab	WVU and Marshall University Combined Genomics Core Facilities	James Denvir et al
EPI_ISL_4694637	USA/WV-WVU-WV067153/2021	2021-09-01	North America	USA	WVU Rapid Development Lab	WVU and Marshall University Combined Genomics Core Facilities	James Denvir et al
EPI_ISL_4694640	USA/WV-WVU-WV067169/2021	2021-09-01	North America	USA	WVU Rapid Development Lab	WVU and Marshall University Combined Genomics Core Facilities	James Denvir et al
EPI_ISL_4694648	USA/WV-WVU-WV067253/2021	2021-09-03	North America	USA	WVU Rapid Development Lab	WVU and Marshall University Combined Genomics Core Facilities	James Denvir et al
EPI_ISL_4694659	USA/WV-WVU-WV067255/2021	2021-09-02	North America	USA	WVU Rapid Development Lab	WVU and Marshall University Combined Genomics Core Facilities	James Denvir et al
EPI_ISL_4694948	USA/WV-WVU-WV067282/2021	2021-09-07	North America	USA	WVU Rapid Development Lab	WVU and Marshall University Combined Genomics Core Facilities	James Denvir et al
EPI_ISL_4694664	USA/WV-WVU-WV067288/2021	2021-09-01	North America	USA	WVU Rapid Development Lab	WVU and Marshall University Combined Genomics Core Facilities	James Denvir et al
EPI_ISL_4694949	USA/WV-WVU-WV067290/2021	2021-09-07	North America	USA	WVU Rapid Development Lab	WVU and Marshall University Combined Genomics Core Facilities	James Denvir et al
EPI_ISL_4694665	USA/WV-WVU-WV067308/2021	2021-09-01	North America	USA	WVU Rapid Development Lab	WVU and Marshall University Combined Genomics Core Facilities	James Denvir et al
EPI_ISL_4694671	USA/WV-WVU-WV067317/2021	2021-09-01	North America	USA	WVU Rapid Development Lab	WVU and Marshall University Combined Genomics Core Facilities	James Denvir et al
EPI_ISL_4694680	USA/WV-WVU-WV067515/2021	2021-09-02	North America	USA	WVU Rapid Development Lab	WVU and Marshall University Combined Genomics Core Facilities	James Denvir et al
EPI_ISL_4694681	USA/WV-WVU-WV067552/2021	2021-09-02	North America	USA	WVU Rapid Development Lab	WVU and Marshall University Combined Genomics Core Facilities	James Denvir et al
EPI_ISL_4689069	USA/WV-WVU-WV067594/2021	2021-09-07	North America	USA	WVU Rapid Development Lab	WVU and Marshall University Combined Genomics Core Facilities	James Denvir et al
EPI_ISL_4694690	USA/WV-WVU-WV067603/2021	2021-09-01	North America	USA	WVU Rapid Development Lab	WVU and Marshall University Combined Genomics Core Facilities	James Denvir et al
EPI_ISL_4694691	USA/WV-WVU-WV067610/2021	2021-09-01	North America	USA	WVU Rapid Development Lab	WVU and Marshall University Combined Genomics Core Facilities	James Denvir et al
EPI_ISL_4694696	USA/WV-WVU-WV067614/2021	2021-09-01	North America	USA	WVU Rapid Development Lab	WVU and Marshall University Combined Genomics Core Facilities	James Denvir et al
EPI_ISL_4694703	USA/WV-WVU-WV067635/2021	2021-09-01	North America	USA	WVU Rapid Development Lab	WVU and Marshall University Combined Genomics Core Facilities	James Denvir et al
EPI_ISL_4694704	USA/WV-WVU-WV067645/2021	2021-09-01	North America	USA	WVU Rapid Development Lab	WVU and Marshall University Combined Genomics Core Facilities	James Denvir et al
EPI_ISL_4694713	USA/WV-WVU-WV067657/2021	2021-09-01	North America	USA	WVU Rapid Development Lab	WVU and Marshall University Combined Genomics Core Facilities	James Denvir et al
EPI_ISL_4694714	USA/WV-WVU-WV067669/2021	2021-09-01	North America	USA	WVU Rapid Development Lab	WVU and Marshall University Combined Genomics Core Facilities	James Denvir et al
EPI_ISL_4694719	USA/WV-WVU-WV067791/2021	2021-09-02	North America	USA	WVU Rapid Development Lab	WVU and Marshall University Combined Genomics Core Facilities	James Denvir et al
EPI_ISL_4694726	USA/WV-WVU-WV067809/2021	2021-09-02	North America	USA	WVU Rapid Development Lab	WVU and Marshall University Combined Genomics Core Facilities	James Denvir et al
EPI_ISL_4694733	USA/WV-WVU-WV067810/2021	2021-09-02	North America	USA	WVU Rapid Development Lab	WVU and Marshall University Combined Genomics Core Facilities	James Denvir et al
EPI_ISL_4694740	USA/WV-WVU-WV067832/2021	2021-09-02	North America	USA	WVU Rapid Development Lab	WVU and Marshall University Combined Genomics Core Facilities	James Denvir et al
EPI_ISL_4694746	USA/WV-WVU-WV067840/2021	2021-09-02	North America	USA	WVU Rapid Development Lab	WVU and Marshall University Combined Genomics Core Facilities	James Denvir et al
EPI_ISL_4694754	USA/WV-WVU-WV067884/2021	2021-09-02	North America	USA	WVU Rapid Development Lab	WVU and Marshall University Combined Genomics Core Facilities	James Denvir et al
EPI_ISL_4694761	USA/WV-WVU-WV067888/2021	2021-09-02	North America	USA	WVU Rapid Development Lab	WVU and Marshall University Combined Genomics Core Facilities	James Denvir et al
EPI_ISL_4694770	USA/WV-WVU-WV067912/2021	2021-09-02	North America	USA	WVU Rapid Development Lab	WVU and Marshall University Combined Genomics Core Facilities	James Denvir et al
EPI_ISL_4694771	USA/WV-WVU-WV068039/2021	2021-09-03	North America	USA	WVU Rapid Development Lab	WVU and Marshall University Combined Genomics Core Facilities	James Denvir et al
EPI_ISL_4694780	USA/WV-WVU-WV068077/2021	2021-09-02	North America	USA	WVU Rapid Development Lab	WVU and Marshall University Combined Genomics Core Facilities	James Denvir et al
EPI_ISL_1742545	USA/WV-WVU-WV069109/2021	2021-04-13	North America	USA	WVU Rapid Development Lab	WVU and Marshall University Combined Genomics Core Facilities	James Denvir et al
EPI_ISL_4694958	USA/WV-WVU-WV069457/2021	2021-09-03	North America	USA	WVU Rapid Development Lab	WVU and Marshall University Combined Genomics Core Facilities	James Denvir et al
EPI_ISL_4694966	USA/WV-WVU-WV069517/2021	2021-09-03	North America	USA	WVU Rapid Development Lab	WVU and Marshall University Combined Genomics Core Facilities	James Denvir et al
EPI_ISL_4689076	USA/WV-WVU-WV069534/2021	2021-09-03	North America	USA	WVU Rapid Development Lab	WVU and Marshall University Combined Genomics Core Facilities	James Denvir et al
EPI_ISL_4694785	USA/WV-WVU-WV069692/2021	2021-09-03	North America	USA	WVU Rapid Development Lab	WVU and Marshall University Combined Genomics Core Facilities	James Denvir et al
EPI_ISL_4694967	USA/WV-WVU-WV069779/2021	2021-09-03	North America	USA	WVU Rapid Development Lab	WVU and Marshall University Combined Genomics Core Facilities	James Denvir et al
EPI_ISL_4694976	USA/WV-WVU-WV069793/2021	2021-09-03	North America	USA	WVU Rapid Development Lab	WVU and Marshall University Combined Genomics Core Facilities	James Denvir et al
EPI_ISL_4694977	USA/WV-WVU-WV069980/2021	2021-09-07	North America	USA	WVU Rapid Development Lab	WVU and Marshall University Combined Genomics Core Facilities	James Denvir et al
EPI_ISL_4694985	USA/WV-WVU-WV070209/2021	2021-09-07	North America	USA	WVU Rapid Development Lab	WVU and Marshall University Combined Genomics Core Facilities	James Denvir et al
EPI_ISL_4694986	USA/WV-WVU-WV070382/2021	2021-09-07	North America	USA	WVU Rapid Development Lab	WVU and Marshall University Combined Genomics Core Facilities	James Denvir et al
EPI_ISL_1423112	USA/WV-WVU-WV090067/2021	2021-02-28	North America	USA	Berkeley Medical Center	WVU and Marshall University Combined Genomics Core Facilities	"James Denvir et al
EPI_ISL_1423113	USA/WV-WVU-WV090068/2021	2021-03-01	North America	USA	Berkeley Medical Center	WVU and Marshall University Combined Genomics Core Facilities	"James Denvir et al
EPI_ISL_1423114	USA/WV-WVU-WV090069/2021	2021-02-27	North America	USA	Berkeley Medical Center	WVU and Marshall University Combined Genomics Core Facilities	"James Denvir et al
EPI_ISL_1423115	USA/WV-WVU-WV090070/2021	2021-02-28	North America	USA	Berkeley Medical Center	WVU and Marshall University Combined Genomics Core Facilities	"James Denvir et al
EPI_ISL_1423117	USA/WV-WVU-WV090073/2021	2021-02-28	North America	USA	Berkeley Medical Center	WVU and Marshall University Combined Genomics Core Facilities	"James Denvir et al
EPI_ISL_1423118	USA/WV-WVU-WV090074/2021	2021-02-28	North America	USA	Berkeley Medical Center	WVU and Marshall University Combined Genomics Core Facilities	"James Denvir et al
EPI_ISL_1423120	USA/WV-WVU-WV090077/2021	2021-03-01	North America	USA	Berkeley Medical Center	WVU and Marshall University Combined Genomics Core Facilities	"James Denvir et al
EPI_ISL_1423121	USA/WV-WVU-WV090078/2021	2021-03-01	North America	USA	Berkeley Medical Center	WVU and Marshall University Combined Genomics Core Facilities	"James Denvir et al
EPI_ISL_1423122	USA/WV-WVU-WV090079/2021	2021-03-01	North America	USA	Berkeley Medical Center	WVU and Marshall University Combined Genomics Core Facilities	"James Denvir et al
EPI_ISL_1423123	USA/WV-WVU-WV090080/2021	2021-03-01	North America	USA	Berkeley Medical Center	WVU and Marshall University Combined Genomics Core Facilities	"James Denvir et al
EPI_ISL_1423124	USA/WV-WVU-WV090081/2021	2021-03-01	North America	USA	Berkeley Medical Center	WVU and Marshall University Combined Genomics Core Facilities	"James Denvir et al
EPI_ISL_1423126	USA/WV-WVU-WV090084/2021	2021-02-23	North America	USA	QLabs	WVU and Marshall University Combined Genomics Core Facilities	"James Denvir et al
EPI_ISL_1423127	USA/WV-WVU-WV090085/2021	2021-02-15	North America	USA	Camden Clark Medical Center	WVU and Marshall University Combined Genomics Core Facilities	"James Denvir et al
EPI_ISL_1423128	USA/WV-WVU-WV090086/2021	2021-02-24	North America	USA	QLabs	WVU and Marshall University Combined Genomics Core Facilities	"James Denvir et al
EPI_ISL_1423129	USA/WV-WVU-WV090087/2021	2021-02-24	North America	USA	QLabs	WVU and Marshall University Combined Genomics Core Facilities	"James Denvir et al
EPI_ISL_1423203	USA/WV-WVU-WV090089/2021	2021-03-02	North America	USA	Berkeley Medical Center	WVU and Marshall University Combined Genomics Core Facilities	"James Denvir et al
EPI_ISL_1423204	USA/WV-WVU-WV090091/2021	2021-03-03	North America	USA	Berkeley Medical Center	WVU and Marshall University Combined Genomics Core Facilities	"James Denvir et al
EPI_ISL_1423205	USA/WV-WVU-WV090092/2021	2021-03-02	North America	USA	Berkeley Medical Center	WVU and Marshall University Combined Genomics Core Facilities	"James Denvir et al
EPI_ISL_1423207	USA/WV-WVU-WV090096/2021	2021-03-02	North America	USA	Berkeley Medical Center	WVU and Marshall University Combined Genomics Core Facilities	"James Denvir et al
EPI_ISL_1423208	USA/WV-WVU-WV090097/2021	2021-03-02	North America	USA	Berkeley Medical Center	WVU and Marshall University Combined Genomics Core Facilities	"James Denvir et al
EPI_ISL_1423210	USA/WV-WVU-WV090099/2021	2021-03-02	North America	USA	Berkeley Medical Center	WVU and Marshall University Combined Genomics Core Facilities	"James Denvir et al
EPI_ISL_1423211	USA/WV-WVU-WV090100/2021	2021-03-06	North America	USA	QLabs	WVU and Marshall University Combined Genomics Core Facilities	"James Denvir et al
EPI_ISL_1423212	USA/WV-WVU-WV090101/2021	2021-03-06	North America	USA	QLabs	WVU and Marshall University Combined Genomics Core Facilities	"James Denvir et al
EPI_ISL_1423213	USA/WV-WVU-WV090102/2021	2021-03-08	North America	USA	Berkeley Medical Center	WVU and Marshall University Combined Genomics Core Facilities	"James Denvir et al
EPI_ISL_1423214	USA/WV-WVU-WV090104/2021	2021-03-08	North America	USA	Berkeley Medical Center	WVU and Marshall University Combined Genomics Core Facilities	"James Denvir et al
EPI_ISL_1423215	USA/WV-WVU-WV090105/2021	2021-03-08	North America	USA	Berkeley Medical Center	WVU and Marshall University Combined Genomics Core Facilities	"James Denvir et al
EPI_ISL_1423216	USA/WV-WVU-WV090106/2021	2021-03-08	North America	USA	Berkeley Medical Center	WVU and Marshall University Combined Genomics Core Facilities	"James Denvir et al
EPI_ISL_1423217	USA/WV-WVU-WV090107/2021	2021-03-09	North America	USA	Berkeley Medical Center	WVU and Marshall University Combined Genomics Core Facilities	"James Denvir et al
EPI_ISL_1423219	USA/WV-WVU-WV090109/2021	2021-03-09	North America	USA	Berkeley Medical Center	WVU and Marshall University Combined Genomics Core Facilities	"James Denvir et al
EPI_ISL_1423220	USA/WV-WVU-WV090110/2021	2021-03-08	North America	USA	Berkeley Medical Center	WVU and Marshall University Combined Genomics Core Facilities	"James Denvir et al
EPI_ISL_1423223	USA/WV-WVU-WV090113/2021	2021-03-08	North America	USA	Berkeley Medical Center	WVU and Marshall University Combined Genomics Core Facilities	"James Denvir et al
EPI_ISL_1423225	USA/WV-WVU-WV090115/2021	2021-03-08	North America	USA	Berkeley Medical Center	WVU and Marshall University Combined Genomics Core Facilities	"James Denvir et al
EPI_ISL_1423227	USA/WV-WVU-WV090117/2021	2021-03-08	North America	USA	Berkeley Medical Center	WVU and Marshall University Combined Genomics Core Facilities	"James Denvir et al
EPI_ISL_1423228	USA/WV-WVU-WV090119/2021	2021-01-31	North America	USA	J.W. Ruby Memorial Hospital	WVU and Marshall University Combined Genomics Core Facilities	"James Denvir et al
EPI_ISL_1423229	USA/WV-WVU-WV090120/2021	2021-01-31	North America	USA	J.W. Ruby Memorial Hospital	WVU and Marshall University Combined Genomics Core Facilities	"James Denvir et al
EPI_ISL_1423230	USA/WV-WVU-WV090121/2021	2021-01-30	North America	USA	J.W. Ruby Memorial Hospital	WVU and Marshall University Combined Genomics Core Facilities	"James Denvir et al
EPI_ISL_1423231	USA/WV-WVU-WV090122/2021	2021-01-30	North America	USA	J.W. Ruby Memorial Hospital	WVU and Marshall University Combined Genomics Core Facilities	"James Denvir et al
EPI_ISL_1423233	USA/WV-WVU-WV090126/2021	2021-01-29	North America	USA	J.W. Ruby Memorial Hospital	WVU and Marshall University Combined Genomics Core Facilities	"James Denvir et al
EPI_ISL_1423234	USA/WV-WVU-WV090127/2021	2021-01-28	North America	USA	J.W. Ruby Memorial Hospital	WVU and Marshall University Combined Genomics Core Facilities	"James Denvir et al
EPI_ISL_1423235	USA/WV-WVU-WV090130/2021	2021-01-27	North America	USA	J.W. Ruby Memorial Hospital	WVU and Marshall University Combined Genomics Core Facilities	"James Denvir et al
EPI_ISL_1423236	USA/WV-WVU-WV090133/2021	2021-01-26	North America	USA	J.W. Ruby Memorial Hospital	WVU and Marshall University Combined Genomics Core Facilities	"James Denvir et al
EPI_ISL_1423237	USA/WV-WVU-WV090134/2021	2021-01-20	North America	USA	J.W. Ruby Memorial Hospital	WVU and Marshall University Combined Genomics Core Facilities	"James Denvir et al
EPI_ISL_1423239	USA/WV-WVU-WV090138/2021	2021-01-20	North America	USA	J.W. Ruby Memorial Hospital	WVU and Marshall University Combined Genomics Core Facilities	"James Denvir et al
EPI_ISL_1423241	USA/WV-WVU-WV090143/2021	2021-01-23	North America	USA	J.W. Ruby Memorial Hospital	WVU and Marshall University Combined Genomics Core Facilities	"James Denvir et al
EPI_ISL_1423242	USA/WV-WVU-WV090144/2021	2021-01-24	North America	USA	J.W. Ruby Memorial Hospital	WVU and Marshall University Combined Genomics Core Facilities	"James Denvir et al
EPI_ISL_1423243	USA/WV-WVU-WV090145/2021	2021-01-24	North America	USA	J.W. Ruby Memorial Hospital	WVU and Marshall University Combined Genomics Core Facilities	"James Denvir et al
EPI_ISL_1423244	USA/WV-WVU-WV090146/2021	2021-01-25	North America	USA	J.W. Ruby Memorial Hospital	WVU and Marshall University Combined Genomics Core Facilities	"James Denvir et al
EPI_ISL_1423245	USA/WV-WVU-WV090147/2021	2021-01-26	North America	USA	J.W. Ruby Memorial Hospital	WVU and Marshall University Combined Genomics Core Facilities	"James Denvir et al
EPI_ISL_1423246	USA/WV-WVU-WV090151/2021	2021-03-08	North America	USA	Berkeley Medical Center	WVU and Marshall University Combined Genomics Core Facilities	"James Denvir et al
EPI_ISL_1423247	USA/WV-WVU-WV090152/2021	2021-03-08	North America	USA	Berkeley Medical Center	WVU and Marshall University Combined Genomics Core Facilities	"James Denvir et al
EPI_ISL_1423248	USA/WV-WVU-WV090153/2021	2021-03-08	North America	USA	Berkeley Medical Center	WVU and Marshall University Combined Genomics Core Facilities	"James Denvir et al
EPI_ISL_1423249	USA/WV-WVU-WV090157/2021	2021-03-08	North America	USA	Berkeley Medical Center	WVU and Marshall University Combined Genomics Core Facilities	"James Denvir et al
EPI_ISL_1423250	USA/WV-WVU-WV090158/2021	2021-03-08	North America	USA	Berkeley Medical Center	WVU and Marshall University Combined Genomics Core Facilities	"James Denvir et al
EPI_ISL_1423251	USA/WV-WVU-WV090159/2021	2021-03-08	North America	USA	Berkeley Medical Center	WVU and Marshall University Combined Genomics Core Facilities	"James Denvir et al
EPI_ISL_1423252	USA/WV-WVU-WV090160/2021	2021-03-08	North America	USA	Berkeley Medical Center	WVU and Marshall University Combined Genomics Core Facilities	"James Denvir et al
EPI_ISL_1423253	USA/WV-WVU-WV090161/2021	2021-03-08	North America	USA	Berkeley Medical Center	WVU and Marshall University Combined Genomics Core Facilities	"James Denvir et al
EPI_ISL_1423258	USA/WV-WVU-WV090167/2021	2021-01-18	North America	USA	J.W. Ruby Memorial Hospital	WVU and Marshall University Combined Genomics Core Facilities	"James Denvir et al
EPI_ISL_1423259	USA/WV-WVU-WV090168/2021	2021-01-18	North America	USA	J.W. Ruby Memorial Hospital	WVU and Marshall University Combined Genomics Core Facilities	"James Denvir et al
EPI_ISL_1423260	USA/WV-WVU-WV090170/2021	2021-01-18	North America	USA	J.W. Ruby Memorial Hospital	WVU and Marshall University Combined Genomics Core Facilities	"James Denvir et al
EPI_ISL_1423262	USA/WV-WVU-WV090172/2021	2021-01-19	North America	USA	J.W. Ruby Memorial Hospital	WVU and Marshall University Combined Genomics Core Facilities	"James Denvir et al
EPI_ISL_1423263	USA/WV-WVU-WV090173/2021	2021-01-19	North America	USA	J.W. Ruby Memorial Hospital	WVU and Marshall University Combined Genomics Core Facilities	"James Denvir et al
EPI_ISL_1423264	USA/WV-WVU-WV090174/2021	2021-01-19	North America	USA	J.W. Ruby Memorial Hospital	WVU and Marshall University Combined Genomics Core Facilities	"James Denvir et al
EPI_ISL_1423267	USA/WV-WVU-WV090177/2021	2021-01-19	North America	USA	J.W. Ruby Memorial Hospital	WVU and Marshall University Combined Genomics Core Facilities	"James Denvir et al
EPI_ISL_1423268	USA/WV-WVU-WV090178/2021	2021-01-19	North America	USA	J.W. Ruby Memorial Hospital	WVU and Marshall University Combined Genomics Core Facilities	"James Denvir et al
EPI_ISL_1423269	USA/WV-WVU-WV090179/2021	2021-01-19	North America	USA	J.W. Ruby Memorial Hospital	WVU and Marshall University Combined Genomics Core Facilities	"James Denvir et al
EPI_ISL_1423270	USA/WV-WVU-WV090181/2021	2021-01-19	North America	USA	J.W. Ruby Memorial Hospital	WVU and Marshall University Combined Genomics Core Facilities	"James Denvir et al
EPI_ISL_1423271	USA/WV-WVU-WV090182/2021	2021-01-19	North America	USA	J.W. Ruby Memorial Hospital	WVU and Marshall University Combined Genomics Core Facilities	"James Denvir et al
EPI_ISL_1423272	USA/WV-WVU-WV090183/2021	2021-01-19	North America	USA	J.W. Ruby Memorial Hospital	WVU and Marshall University Combined Genomics Core Facilities	"James Denvir et al
EPI_ISL_1423273	USA/WV-WVU-WV090184/2021	2021-01-17	North America	USA	J.W. Ruby Memorial Hospital	WVU and Marshall University Combined Genomics Core Facilities	"James Denvir et al
EPI_ISL_1423275	USA/WV-WVU-WV090187/2021	2021-03-02	North America	USA	LabCorp Dublin	WVU and Marshall University Combined Genomics Core Facilities	"James Denvir et al
EPI_ISL_1423277	USA/WV-WVU-WV090189/2021	2021-01-17	North America	USA	J.W. Ruby Memorial Hospital	WVU and Marshall University Combined Genomics Core Facilities	"James Denvir et al
EPI_ISL_1423279	USA/WV-WVU-WV090191/2021	2021-01-17	North America	USA	J.W. Ruby Memorial Hospital	WVU and Marshall University Combined Genomics Core Facilities	"James Denvir et al
EPI_ISL_1423282	USA/WV-WVU-WV090195/2021	2021-01-15	North America	USA	J.W. Ruby Memorial Hospital	WVU and Marshall University Combined Genomics Core Facilities	"James Denvir et al
EPI_ISL_1423284	USA/WV-WVU-WV090197/2021	2021-01-04	North America	USA	J.W. Ruby Memorial Hospital	WVU and Marshall University Combined Genomics Core Facilities	"James Denvir et al
EPI_ISL_1423285	USA/WV-WVU-WV090198/2021	2021-01-13	North America	USA	J.W. Ruby Memorial Hospital	WVU and Marshall University Combined Genomics Core Facilities	"James Denvir et al
EPI_ISL_1423286	USA/WV-WVU-WV090199/2021	2021-01-04	North America	USA	J.W. Ruby Memorial Hospital	WVU and Marshall University Combined Genomics Core Facilities	"James Denvir et al
EPI_ISL_1423288	USA/WV-WVU-WV090201/2021	2021-01-07	North America	USA	J.W. Ruby Memorial Hospital	WVU and Marshall University Combined Genomics Core Facilities	"James Denvir et al
EPI_ISL_1423289	USA/WV-WVU-WV090204/2021	2021-01-09	North America	USA	J.W. Ruby Memorial Hospital	WVU and Marshall University Combined Genomics Core Facilities	"James Denvir et al
EPI_ISL_1423290	USA/WV-WVU-WV090205/2021	2021-01-13	North America	USA	J.W. Ruby Memorial Hospital	WVU and Marshall University Combined Genomics Core Facilities	"James Denvir et al
EPI_ISL_1423291	USA/WV-WVU-WV090206/2021	2021-01-13	North America	USA	J.W. Ruby Memorial Hospital	WVU and Marshall University Combined Genomics Core Facilities	"James Denvir et al
EPI_ISL_1423292	USA/WV-WVU-WV090207/2021	2021-01-10	North America	USA	J.W. Ruby Memorial Hospital	WVU and Marshall University Combined Genomics Core Facilities	"James Denvir et al
EPI_ISL_1423294	USA/WV-WVU-WV090209/2021	2021-01-11	North America	USA	J.W. Ruby Memorial Hospital	WVU and Marshall University Combined Genomics Core Facilities	"James Denvir et al
EPI_ISL_1423295	USA/WV-WVU-WV090210/2021	2021-01-11	North America	USA	J.W. Ruby Memorial Hospital	WVU and Marshall University Combined Genomics Core Facilities	"James Denvir et al
EPI_ISL_1423296	USA/WV-WVU-WV090211/2021	2021-01-11	North America	USA	J.W. Ruby Memorial Hospital	WVU and Marshall University Combined Genomics Core Facilities	"James Denvir et al
EPI_ISL_1423297	USA/WV-WVU-WV090213/2021	2021-01-12	North America	USA	J.W. Ruby Memorial Hospital	WVU and Marshall University Combined Genomics Core Facilities	"James Denvir et al
EPI_ISL_1423299	USA/WV-WVU-WV090217/2021	2021-01-14	North America	USA	J.W. Ruby Memorial Hospital	WVU and Marshall University Combined Genomics Core Facilities	"James Denvir et al
EPI_ISL_1423302	USA/WV-WVU-WV090220/2021	2021-01-11	North America	USA	J.W. Ruby Memorial Hospital	WVU and Marshall University Combined Genomics Core Facilities	"James Denvir et al
EPI_ISL_1423304	USA/WV-WVU-WV090223/2021	2021-01-03	North America	USA	J.W. Ruby Memorial Hospital	WVU and Marshall University Combined Genomics Core Facilities	"James Denvir et al
EPI_ISL_1423305	USA/WV-WVU-WV090224/2021	2021-01-04	North America	USA	J.W. Ruby Memorial Hospital	WVU and Marshall University Combined Genomics Core Facilities	"James Denvir et al
EPI_ISL_1423307	USA/WV-WVU-WV090226/2021	2021-01-04	North America	USA	J.W. Ruby Memorial Hospital	WVU and Marshall University Combined Genomics Core Facilities	"James Denvir et al
EPI_ISL_1423308	USA/WV-WVU-WV090228/2021	2021-01-05	North America	USA	J.W. Ruby Memorial Hospital	WVU and Marshall University Combined Genomics Core Facilities	"James Denvir et al
EPI_ISL_1423309	USA/WV-WVU-WV090229/2021	2021-01-05	North America	USA	J.W. Ruby Memorial Hospital	WVU and Marshall University Combined Genomics Core Facilities	"James Denvir et al
EPI_ISL_1423310	USA/WV-WVU-WV090230/2021	2021-01-06	North America	USA	J.W. Ruby Memorial Hospital	WVU and Marshall University Combined Genomics Core Facilities	"James Denvir et al
EPI_ISL_1423311	USA/WV-WVU-WV090231/2021	2021-01-07	North America	USA	J.W. Ruby Memorial Hospital	WVU and Marshall University Combined Genomics Core Facilities	"James Denvir et al
EPI_ISL_1423313	USA/WV-WVU-WV090234/2021	2021-01-08	North America	USA	J.W. Ruby Memorial Hospital	WVU and Marshall University Combined Genomics Core Facilities	"James Denvir et al
EPI_ISL_1423314	USA/WV-WVU-WV090236/2021	2021-01-08	North America	USA	J.W. Ruby Memorial Hospital	WVU and Marshall University Combined Genomics Core Facilities	"James Denvir et al
EPI_ISL_1423315	USA/WV-WVU-WV090238/2021	2021-01-08	North America	USA	J.W. Ruby Memorial Hospital	WVU and Marshall University Combined Genomics Core Facilities	"James Denvir et al
EPI_ISL_1423316	USA/WV-WVU-WV090239/2021	2021-01-08	North America	USA	J.W. Ruby Memorial Hospital	WVU and Marshall University Combined Genomics Core Facilities	"James Denvir et al
EPI_ISL_1423318	USA/WV-WVU-WV090242/2021	2021-01-09	North America	USA	J.W. Ruby Memorial Hospital	WVU and Marshall University Combined Genomics Core Facilities	"James Denvir et al
EPI_ISL_1423319	USA/WV-WVU-WV090243/2021	2021-01-09	North America	USA	J.W. Ruby Memorial Hospital	WVU and Marshall University Combined Genomics Core Facilities	"James Denvir et al
EPI_ISL_1423320	USA/WV-WVU-WV090245/2021	2021-01-09	North America	USA	J.W. Ruby Memorial Hospital	WVU and Marshall University Combined Genomics Core Facilities	"James Denvir et al
EPI_ISL_1423321	USA/WV-WVU-WV090246/2021	2021-01-10	North America	USA	J.W. Ruby Memorial Hospital	WVU and Marshall University Combined Genomics Core Facilities	"James Denvir et al
EPI_ISL_1423323	USA/WV-WVU-WV090249/2021	2021-01-10	North America	USA	J.W. Ruby Memorial Hospital	WVU and Marshall University Combined Genomics Core Facilities	"James Denvir et al
EPI_ISL_1423325	USA/WV-WVU-WV090251/2021	2021-01-11	North America	USA	J.W. Ruby Memorial Hospital	WVU and Marshall University Combined Genomics Core Facilities	"James Denvir et al
EPI_ISL_1423326	USA/WV-WVU-WV090252/2021	2021-03-15	North America	USA	Berkeley Medical Center	WVU and Marshall University Combined Genomics Core Facilities	"James Denvir et al
EPI_ISL_1423327	USA/WV-WVU-WV090254/2021	2021-03-15	North America	USA	Berkeley Medical Center	WVU and Marshall University Combined Genomics Core Facilities	"James Denvir et al
EPI_ISL_1423328	USA/WV-WVU-WV090255/2021	2021-03-15	North America	USA	Berkeley Medical Center	WVU and Marshall University Combined Genomics Core Facilities	"James Denvir et al
EPI_ISL_1423329	USA/WV-WVU-WV090256/2021	2021-03-15	North America	USA	Berkeley Medical Center	WVU and Marshall University Combined Genomics Core Facilities	"James Denvir et al
EPI_ISL_1423330	USA/WV-WVU-WV090257/2021	2021-03-15	North America	USA	Berkeley Medical Center	WVU and Marshall University Combined Genomics Core Facilities	"James Denvir et al
EPI_ISL_1423332	USA/WV-WVU-WV090259/2021	2021-03-15	North America	USA	Berkeley Medical Center	WVU and Marshall University Combined Genomics Core Facilities	"James Denvir et al
EPI_ISL_1423333	USA/WV-WVU-WV090261/2021	2021-03-15	North America	USA	Berkeley Medical Center	WVU and Marshall University Combined Genomics Core Facilities	"James Denvir et al
EPI_ISL_1423334	USA/WV-WVU-WV090262/2021	2021-03-15	North America	USA	Berkeley Medical Center	WVU and Marshall University Combined Genomics Core Facilities	"James Denvir et al
EPI_ISL_1423335	USA/WV-WVU-WV090263/2021	2021-03-15	North America	USA	Berkeley Medical Center	WVU and Marshall University Combined Genomics Core Facilities	"James Denvir et al
EPI_ISL_1423336	USA/WV-WVU-WV090264/2021	2021-03-15	North America	USA	Berkeley Medical Center	WVU and Marshall University Combined Genomics Core Facilities	"James Denvir et al
EPI_ISL_1423337	USA/WV-WVU-WV090266/2021	2021-03-15	North America	USA	Berkeley Medical Center	WVU and Marshall University Combined Genomics Core Facilities	"James Denvir et al
EPI_ISL_1423338	USA/WV-WVU-WV090267/2021	2021-03-15	North America	USA	Berkeley Medical Center	WVU and Marshall University Combined Genomics Core Facilities	"James Denvir et al
EPI_ISL_1423339	USA/WV-WVU-WV090268/2021	2021-03-15	North America	USA	Berkeley Medical Center	WVU and Marshall University Combined Genomics Core Facilities	"James Denvir et al
EPI_ISL_1423340	USA/WV-WVU-WV090270/2021	2021-03-15	North America	USA	Berkeley Medical Center	WVU and Marshall University Combined Genomics Core Facilities	"James Denvir et al
EPI_ISL_1423341	USA/WV-WVU-WV090272/2021	2021-03-16	North America	USA	Grafton City Hospital	WVU and Marshall University Combined Genomics Core Facilities	"James Denvir et al
EPI_ISL_1528579	USA/WV-WVU-WV090273/2021	2021-03-16	North America	USA	Berkeley Medical Center	WVU and Marshall University Combined Genomics Core Facilities	"James Denvir et al
EPI_ISL_1528580	USA/WV-WVU-WV090275/2021	2021-03-16	North America	USA	Berkeley Medical Center	WVU and Marshall University Combined Genomics Core Facilities	"James Denvir et al
EPI_ISL_1528582	USA/WV-WVU-WV090278/2021	2021-03-17	North America	USA	Berkeley Medical Center	WVU and Marshall University Combined Genomics Core Facilities	"James Denvir et al
EPI_ISL_1528583	USA/WV-WVU-WV090279/2021	2021-03-16	North America	USA	Berkeley Medical Center	WVU and Marshall University Combined Genomics Core Facilities	"James Denvir et al
EPI_ISL_1528584	USA/WV-WVU-WV090280/2021	2021-03-16	North America	USA	Berkeley Medical Center	WVU and Marshall University Combined Genomics Core Facilities	"James Denvir et al
EPI_ISL_1528585	USA/WV-WVU-WV090281/2021	2021-03-17	North America	USA	Berkeley Medical Center	WVU and Marshall University Combined Genomics Core Facilities	"James Denvir et al
EPI_ISL_1528586	USA/WV-WVU-WV090282/2021	2021-03-17	North America	USA	Berkeley Medical Center	WVU and Marshall University Combined Genomics Core Facilities	"James Denvir et al
EPI_ISL_1528587	USA/WV-WVU-WV090283/2021	2021-03-17	North America	USA	Berkeley Medical Center	WVU and Marshall University Combined Genomics Core Facilities	"James Denvir et al
EPI_ISL_1528589	USA/WV-WVU-WV090285/2021	2021-03-17	North America	USA	Berkeley Medical Center	WVU and Marshall University Combined Genomics Core Facilities	"James Denvir et al
EPI_ISL_1528590	USA/WV-WVU-WV090287/2021	2021-03-17	North America	USA	Berkeley Medical Center	WVU and Marshall University Combined Genomics Core Facilities	"James Denvir et al
EPI_ISL_1528591	USA/WV-WVU-WV090288/2021	2021-03-17	North America	USA	Berkeley Medical Center	WVU and Marshall University Combined Genomics Core Facilities	"James Denvir et al
EPI_ISL_1528592	USA/WV-WVU-WV090289/2021	2021-03-16	North America	USA	Berkeley Medical Center	WVU and Marshall University Combined Genomics Core Facilities	"James Denvir et al
EPI_ISL_1528593	USA/WV-WVU-WV090290/2021	2021-03-15	North America	USA	Berkeley Medical Center	WVU and Marshall University Combined Genomics Core Facilities	"James Denvir et al
EPI_ISL_1528594	USA/WV-WVU-WV090292/2021	2021-03-16	North America	USA	Berkeley Medical Center	WVU and Marshall University Combined Genomics Core Facilities	"James Denvir et al
EPI_ISL_1528595	USA/WV-WVU-WV090293/2021	2021-03-16	North America	USA	Berkeley Medical Center	WVU and Marshall University Combined Genomics Core Facilities	"James Denvir et al
EPI_ISL_1528596	USA/WV-WVU-WV090294/2021	2021-03-16	North America	USA	Berkeley Medical Center	WVU and Marshall University Combined Genomics Core Facilities	"James Denvir et al
EPI_ISL_1528597	USA/WV-WVU-WV090295/2021	2021-03-18	North America	USA	Berkeley Medical Center	WVU and Marshall University Combined Genomics Core Facilities	"James Denvir et al
EPI_ISL_1528598	USA/WV-WVU-WV090296/2021	2021-03-16	North America	USA	Berkeley Medical Center	WVU and Marshall University Combined Genomics Core Facilities	"James Denvir et al
EPI_ISL_1528599	USA/WV-WVU-WV090297/2021	2021-03-16	North America	USA	Berkeley Medical Center	WVU and Marshall University Combined Genomics Core Facilities	"James Denvir et al
EPI_ISL_1528600	USA/WV-WVU-WV090298/2021	2021-03-17	North America	USA	Berkeley Medical Center	WVU and Marshall University Combined Genomics Core Facilities	"James Denvir et al
EPI_ISL_1528601	USA/WV-WVU-WV090302/2021	2021-03-04	North America	USA	Wheeling Hospital	WVU and Marshall University Combined Genomics Core Facilities	"James Denvir et al
EPI_ISL_1528602	USA/WV-WVU-WV090303/2021	2021-03-06	North America	USA	Wheeling Hospital	WVU and Marshall University Combined Genomics Core Facilities	"James Denvir et al
EPI_ISL_1528603	USA/WV-WVU-WV090304/2021	2021-03-08	North America	USA	Wheeling Hospital	WVU and Marshall University Combined Genomics Core Facilities	"James Denvir et al
EPI_ISL_1528604	USA/WV-WVU-WV090305/2021	2021-03-08	North America	USA	Wheeling Hospital	WVU and Marshall University Combined Genomics Core Facilities	"James Denvir et al
EPI_ISL_1528605	USA/WV-WVU-WV090306/2021	2021-03-10	North America	USA	Wheeling Hospital	WVU and Marshall University Combined Genomics Core Facilities	"James Denvir et al
EPI_ISL_1528606	USA/WV-WVU-WV090307/2021	2021-03-11	North America	USA	Wheeling Hospital	WVU and Marshall University Combined Genomics Core Facilities	"James Denvir et al
EPI_ISL_1528609	USA/WV-WVU-WV090310/2021	2021-03-12	North America	USA	Wheeling Hospital	WVU and Marshall University Combined Genomics Core Facilities	"James Denvir et al
EPI_ISL_1528610	USA/WV-WVU-WV090311/2021	2021-03-12	North America	USA	Wheeling Hospital	WVU and Marshall University Combined Genomics Core Facilities	"James Denvir et al
EPI_ISL_1528611	USA/WV-WVU-WV090312/2021	2021-03-14	North America	USA	Wheeling Hospital	WVU and Marshall University Combined Genomics Core Facilities	"James Denvir et al
EPI_ISL_1528612	USA/WV-WVU-WV090313/2021	2021-03-15	North America	USA	Wheeling Hospital	WVU and Marshall University Combined Genomics Core Facilities	"James Denvir et al
EPI_ISL_1528614	USA/WV-WVU-WV090315/2021	2021-03-15	North America	USA	Wheeling Hospital	WVU and Marshall University Combined Genomics Core Facilities	"James Denvir et al
EPI_ISL_1528615	USA/WV-WVU-WV090316/2021	2021-03-16	North America	USA	Wheeling Hospital	WVU and Marshall University Combined Genomics Core Facilities	"James Denvir et al
EPI_ISL_1528616	USA/WV-WVU-WV090318/2021	2021-03-16	North America	USA	Wheeling Hospital	WVU and Marshall University Combined Genomics Core Facilities	"James Denvir et al
EPI_ISL_1528617	USA/WV-WVU-WV090320/2021	2021-01-15	North America	USA	J.W. Ruby Memorial Hospital	WVU and Marshall University Combined Genomics Core Facilities	"James Denvir et al
EPI_ISL_1528618	USA/WV-WVU-WV090321/2021	2021-01-16	North America	USA	J.W. Ruby Memorial Hospital	WVU and Marshall University Combined Genomics Core Facilities	"James Denvir et al
EPI_ISL_1528619	USA/WV-WVU-WV090322/2021	2021-01-16	North America	USA	J.W. Ruby Memorial Hospital	WVU and Marshall University Combined Genomics Core Facilities	"James Denvir et al
EPI_ISL_1528620	USA/WV-WVU-WV090323/2021	2021-01-15	North America	USA	J.W. Ruby Memorial Hospital	WVU and Marshall University Combined Genomics Core Facilities	"James Denvir et al
EPI_ISL_1528621	USA/WV-WVU-WV090326/2021	2021-01-16	North America	USA	J.W. Ruby Memorial Hospital	WVU and Marshall University Combined Genomics Core Facilities	"James Denvir et al
EPI_ISL_1528622	USA/WV-WVU-WV090327/2021	2021-01-15	North America	USA	J.W. Ruby Memorial Hospital	WVU and Marshall University Combined Genomics Core Facilities	"James Denvir et al
EPI_ISL_1528623	USA/WV-WVU-WV090328/2021	2021-01-13	North America	USA	J.W. Ruby Memorial Hospital	WVU and Marshall University Combined Genomics Core Facilities	"James Denvir et al
EPI_ISL_1528624	USA/WV-WVU-WV090329/2021	2021-01-16	North America	USA	J.W. Ruby Memorial Hospital	WVU and Marshall University Combined Genomics Core Facilities	"James Denvir et al
EPI_ISL_1528625	USA/WV-WVU-WV090330/2021	2021-01-13	North America	USA	J.W. Ruby Memorial Hospital	WVU and Marshall University Combined Genomics Core Facilities	"James Denvir et al
EPI_ISL_1528627	USA/WV-WVU-WV090332/2021	2021-01-13	North America	USA	J.W. Ruby Memorial Hospital	WVU and Marshall University Combined Genomics Core Facilities	"James Denvir et al
EPI_ISL_1528628	USA/WV-WVU-WV090333/2021	2021-01-15	North America	USA	J.W. Ruby Memorial Hospital	WVU and Marshall University Combined Genomics Core Facilities	"James Denvir et al
EPI_ISL_1528629	USA/WV-WVU-WV090334/2021	2021-01-22	North America	USA	J.W. Ruby Memorial Hospital	WVU and Marshall University Combined Genomics Core Facilities	"James Denvir et al
EPI_ISL_1528630	USA/WV-WVU-WV090336/2021	2021-01-21	North America	USA	J.W. Ruby Memorial Hospital	WVU and Marshall University Combined Genomics Core Facilities	"James Denvir et al
EPI_ISL_1528631	USA/WV-WVU-WV090339/2021	2021-01-12	North America	USA	J.W. Ruby Memorial Hospital	WVU and Marshall University Combined Genomics Core Facilities	"James Denvir et al
EPI_ISL_1528632	USA/WV-WVU-WV090340/2021	2021-01-13	North America	USA	J.W. Ruby Memorial Hospital	WVU and Marshall University Combined Genomics Core Facilities	"James Denvir et al
EPI_ISL_1528634	USA/WV-WVU-WV090343/2021	2021-01-13	North America	USA	J.W. Ruby Memorial Hospital	WVU and Marshall University Combined Genomics Core Facilities	"James Denvir et al
EPI_ISL_1528635	USA/WV-WVU-WV090344/2021	2021-01-16	North America	USA	J.W. Ruby Memorial Hospital	WVU and Marshall University Combined Genomics Core Facilities	"James Denvir et al
EPI_ISL_1528637	USA/WV-WVU-WV090347/2021	2021-01-27	North America	USA	J.W. Ruby Memorial Hospital	WVU and Marshall University Combined Genomics Core Facilities	"James Denvir et al
EPI_ISL_1528638	USA/WV-WVU-WV090350/2021	2021-01-28	North America	USA	J.W. Ruby Memorial Hospital	WVU and Marshall University Combined Genomics Core Facilities	"James Denvir et al
EPI_ISL_1528639	USA/WV-WVU-WV090351/2020	2020-12-29	North America	USA	J.W. Ruby Memorial Hospital	WVU and Marshall University Combined Genomics Core Facilities	"James Denvir et al
EPI_ISL_1528641	USA/WV-WVU-WV090353/2020	2020-12-29	North America	USA	J.W. Ruby Memorial Hospital	WVU and Marshall University Combined Genomics Core Facilities	"James Denvir et al
EPI_ISL_1528642	USA/WV-WVU-WV090354/2020	2020-12-29	North America	USA	J.W. Ruby Memorial Hospital	WVU and Marshall University Combined Genomics Core Facilities	"James Denvir et al
EPI_ISL_1528643	USA/WV-WVU-WV090355/2020	2020-12-28	North America	USA	J.W. Ruby Memorial Hospital	WVU and Marshall University Combined Genomics Core Facilities	"James Denvir et al
EPI_ISL_1528644	USA/WV-WVU-WV090356/2020	2020-12-28	North America	USA	J.W. Ruby Memorial Hospital	WVU and Marshall University Combined Genomics Core Facilities	"James Denvir et al
EPI_ISL_1528645	USA/WV-WVU-WV090357/2020	2020-12-29	North America	USA	J.W. Ruby Memorial Hospital	WVU and Marshall University Combined Genomics Core Facilities	"James Denvir et al
EPI_ISL_1528647	USA/WV-WVU-WV090361/2021	2021-01-27	North America	USA	J.W. Ruby Memorial Hospital	WVU and Marshall University Combined Genomics Core Facilities	"James Denvir et al
EPI_ISL_1528648	USA/WV-WVU-WV090362/2020	2020-12-29	North America	USA	J.W. Ruby Memorial Hospital	WVU and Marshall University Combined Genomics Core Facilities	"James Denvir et al
EPI_ISL_1528649	USA/WV-WVU-WV090364/2020	2020-12-28	North America	USA	J.W. Ruby Memorial Hospital	WVU and Marshall University Combined Genomics Core Facilities	"James Denvir et al
EPI_ISL_1528650	USA/WV-WVU-WV090365/2020	2020-12-29	North America	USA	J.W. Ruby Memorial Hospital	WVU and Marshall University Combined Genomics Core Facilities	"James Denvir et al
EPI_ISL_1528651	USA/WV-WVU-WV090367/2021	2021-01-02	North America	USA	J.W. Ruby Memorial Hospital	WVU and Marshall University Combined Genomics Core Facilities	"James Denvir et al
EPI_ISL_1528652	USA/WV-WVU-WV090368/2021	2021-01-02	North America	USA	J.W. Ruby Memorial Hospital	WVU and Marshall University Combined Genomics Core Facilities	"James Denvir et al
EPI_ISL_1528653	USA/WV-WVU-WV090369/2021	2021-01-02	North America	USA	J.W. Ruby Memorial Hospital	WVU and Marshall University Combined Genomics Core Facilities	"James Denvir et al
EPI_ISL_1528654	USA/WV-WVU-WV090370/2021	2021-01-02	North America	USA	J.W. Ruby Memorial Hospital	WVU and Marshall University Combined Genomics Core Facilities	"James Denvir et al
EPI_ISL_1528655	USA/WV-WVU-WV090371/2021	2021-01-02	North America	USA	J.W. Ruby Memorial Hospital	WVU and Marshall University Combined Genomics Core Facilities	"James Denvir et al
EPI_ISL_1528656	USA/WV-WVU-WV090372/2021	2021-01-02	North America	USA	J.W. Ruby Memorial Hospital	WVU and Marshall University Combined Genomics Core Facilities	"James Denvir et al
EPI_ISL_1528657	USA/WV-WVU-WV090374/2021	2021-01-02	North America	USA	J.W. Ruby Memorial Hospital	WVU and Marshall University Combined Genomics Core Facilities	"James Denvir et al
EPI_ISL_1528658	USA/WV-WVU-WV090375/2021	2021-01-02	North America	USA	J.W. Ruby Memorial Hospital	WVU and Marshall University Combined Genomics Core Facilities	"James Denvir et al
EPI_ISL_1528660	USA/WV-WVU-WV090377/2021	2021-01-02	North America	USA	J.W. Ruby Memorial Hospital	WVU and Marshall University Combined Genomics Core Facilities	"James Denvir et al
EPI_ISL_1528661	USA/WV-WVU-WV090379/2021	2021-01-02	North America	USA	J.W. Ruby Memorial Hospital	WVU and Marshall University Combined Genomics Core Facilities	"James Denvir et al
EPI_ISL_1528663	USA/WV-WVU-WV090381/2021	2021-01-02	North America	USA	J.W. Ruby Memorial Hospital	WVU and Marshall University Combined Genomics Core Facilities	"James Denvir et al
EPI_ISL_1528664	USA/WV-WVU-WV090382/2020	2020-12-30	North America	USA	J.W. Ruby Memorial Hospital	WVU and Marshall University Combined Genomics Core Facilities	"James Denvir et al
EPI_ISL_1528666	USA/WV-WVU-WV090384/2021	2021-01-02	North America	USA	J.W. Ruby Memorial Hospital	WVU and Marshall University Combined Genomics Core Facilities	"James Denvir et al
EPI_ISL_1528667	USA/WV-WVU-WV090385/2021	2021-01-02	North America	USA	J.W. Ruby Memorial Hospital	WVU and Marshall University Combined Genomics Core Facilities	"James Denvir et al
EPI_ISL_1528668	USA/WV-WVU-WV090386/2020	2020-12-30	North America	USA	J.W. Ruby Memorial Hospital	WVU and Marshall University Combined Genomics Core Facilities	"James Denvir et al
EPI_ISL_1528669	USA/WV-WVU-WV090387/2021	2021-01-02	North America	USA	J.W. Ruby Memorial Hospital	WVU and Marshall University Combined Genomics Core Facilities	"James Denvir et al
EPI_ISL_1528670	USA/WV-WVU-WV090389/2021	2021-01-02	North America	USA	J.W. Ruby Memorial Hospital	WVU and Marshall University Combined Genomics Core Facilities	"James Denvir et al
EPI_ISL_1528671	USA/WV-WVU-WV090390/2020	2020-12-30	North America	USA	J.W. Ruby Memorial Hospital	WVU and Marshall University Combined Genomics Core Facilities	"James Denvir et al
EPI_ISL_1528672	USA/WV-WVU-WV090391/2021	2021-01-02	North America	USA	J.W. Ruby Memorial Hospital	WVU and Marshall University Combined Genomics Core Facilities	"James Denvir et al
EPI_ISL_1528674	USA/WV-WVU-WV090393/2021	2021-01-02	North America	USA	J.W. Ruby Memorial Hospital	WVU and Marshall University Combined Genomics Core Facilities	"James Denvir et al
EPI_ISL_1528675	USA/WV-WVU-WV090394/2020	2020-12-29	North America	USA	J.W. Ruby Memorial Hospital	WVU and Marshall University Combined Genomics Core Facilities	"James Denvir et al
EPI_ISL_1528676	USA/WV-WVU-WV090395/2020	2020-12-31	North America	USA	J.W. Ruby Memorial Hospital	WVU and Marshall University Combined Genomics Core Facilities	"James Denvir et al
EPI_ISL_1528677	USA/WV-WVU-WV090396/2020	2020-12-31	North America	USA	J.W. Ruby Memorial Hospital	WVU and Marshall University Combined Genomics Core Facilities	"James Denvir et al
EPI_ISL_1528678	USA/WV-WVU-WV090398/2020	2020-12-29	North America	USA	J.W. Ruby Memorial Hospital	WVU and Marshall University Combined Genomics Core Facilities	"James Denvir et al
EPI_ISL_1528679	USA/WV-WVU-WV090399/2020	2020-12-29	North America	USA	J.W. Ruby Memorial Hospital	WVU and Marshall University Combined Genomics Core Facilities	"James Denvir et al
EPI_ISL_1528680	USA/WV-WVU-WV090400/2020	2020-12-29	North America	USA	J.W. Ruby Memorial Hospital	WVU and Marshall University Combined Genomics Core Facilities	"James Denvir et al
EPI_ISL_1528681	USA/WV-WVU-WV090401/2020	2020-12-29	North America	USA	J.W. Ruby Memorial Hospital	WVU and Marshall University Combined Genomics Core Facilities	"James Denvir et al
EPI_ISL_1528684	USA/WV-WVU-WV090405/2021	2021-01-27	North America	USA	J.W. Ruby Memorial Hospital	WVU and Marshall University Combined Genomics Core Facilities	"James Denvir et al
EPI_ISL_1528685	USA/WV-WVU-WV090406/2020	2020-12-28	North America	USA	J.W. Ruby Memorial Hospital	WVU and Marshall University Combined Genomics Core Facilities	"James Denvir et al
EPI_ISL_1528686	USA/WV-WVU-WV090408/2020	2020-12-28	North America	USA	J.W. Ruby Memorial Hospital	WVU and Marshall University Combined Genomics Core Facilities	"James Denvir et al
EPI_ISL_1528687	USA/WV-WVU-WV090411/2020	2020-12-28	North America	USA	J.W. Ruby Memorial Hospital	WVU and Marshall University Combined Genomics Core Facilities	"James Denvir et al
EPI_ISL_1528688	USA/WV-WVU-WV090414/2021	2021-01-04	North America	USA	J.W. Ruby Memorial Hospital	WVU and Marshall University Combined Genomics Core Facilities	"James Denvir et al
EPI_ISL_1528689	USA/WV-WVU-WV090415/2021	2021-01-05	North America	USA	J.W. Ruby Memorial Hospital	WVU and Marshall University Combined Genomics Core Facilities	"James Denvir et al
EPI_ISL_1528690	USA/WV-WVU-WV090416/2021	2021-01-06	North America	USA	J.W. Ruby Memorial Hospital	WVU and Marshall University Combined Genomics Core Facilities	"James Denvir et al
EPI_ISL_1528691	USA/WV-WVU-WV090417/2021	2021-01-06	North America	USA	J.W. Ruby Memorial Hospital	WVU and Marshall University Combined Genomics Core Facilities	"James Denvir et al
EPI_ISL_1528692	USA/WV-WVU-WV090418/2021	2021-01-06	North America	USA	J.W. Ruby Memorial Hospital	WVU and Marshall University Combined Genomics Core Facilities	"James Denvir et al
EPI_ISL_1528694	USA/WV-WVU-WV090420/2021	2021-01-07	North America	USA	J.W. Ruby Memorial Hospital	WVU and Marshall University Combined Genomics Core Facilities	"James Denvir et al
EPI_ISL_1528698	USA/WV-WVU-WV090425/2021	2021-01-07	North America	USA	J.W. Ruby Memorial Hospital	WVU and Marshall University Combined Genomics Core Facilities	"James Denvir et al
EPI_ISL_1528699	USA/WV-WVU-WV090426/2021	2021-01-07	North America	USA	J.W. Ruby Memorial Hospital	WVU and Marshall University Combined Genomics Core Facilities	"James Denvir et al
EPI_ISL_1528700	USA/WV-WVU-WV090427/2021	2021-01-05	North America	USA	J.W. Ruby Memorial Hospital	WVU and Marshall University Combined Genomics Core Facilities	"James Denvir et al
EPI_ISL_1528701	USA/WV-WVU-WV090428/2021	2021-01-05	North America	USA	J.W. Ruby Memorial Hospital	WVU and Marshall University Combined Genomics Core Facilities	"James Denvir et al
EPI_ISL_1528702	USA/WV-WVU-WV090429/2021	2021-01-05	North America	USA	J.W. Ruby Memorial Hospital	WVU and Marshall University Combined Genomics Core Facilities	"James Denvir et al
EPI_ISL_1528703	USA/WV-WVU-WV090430/2021	2021-01-05	North America	USA	J.W. Ruby Memorial Hospital	WVU and Marshall University Combined Genomics Core Facilities	"James Denvir et al
EPI_ISL_1528704	USA/WV-WVU-WV090433/2021	2021-01-05	North America	USA	J.W. Ruby Memorial Hospital	WVU and Marshall University Combined Genomics Core Facilities	"James Denvir et al
EPI_ISL_1528706	USA/WV-WVU-WV090435/2021	2021-01-06	North America	USA	J.W. Ruby Memorial Hospital	WVU and Marshall University Combined Genomics Core Facilities	"James Denvir et al
EPI_ISL_1528707	USA/WV-WVU-WV090436/2021	2021-01-07	North America	USA	J.W. Ruby Memorial Hospital	WVU and Marshall University Combined Genomics Core Facilities	"James Denvir et al
EPI_ISL_1528708	USA/WV-WVU-WV090437/2021	2021-01-05	North America	USA	J.W. Ruby Memorial Hospital	WVU and Marshall University Combined Genomics Core Facilities	"James Denvir et al
EPI_ISL_1528709	USA/WV-WVU-WV090439/2021	2021-01-06	North America	USA	J.W. Ruby Memorial Hospital	WVU and Marshall University Combined Genomics Core Facilities	"James Denvir et al
EPI_ISL_1528710	USA/WV-WVU-WV090440/2021	2021-01-05	North America	USA	J.W. Ruby Memorial Hospital	WVU and Marshall University Combined Genomics Core Facilities	"James Denvir et al
EPI_ISL_1528711	USA/WV-WVU-WV090442/2021	2021-01-06	North America	USA	J.W. Ruby Memorial Hospital	WVU and Marshall University Combined Genomics Core Facilities	"James Denvir et al
EPI_ISL_1528712	USA/WV-WVU-WV090443/2021	2021-01-05	North America	USA	J.W. Ruby Memorial Hospital	WVU and Marshall University Combined Genomics Core Facilities	"James Denvir et al
EPI_ISL_1528713	USA/WV-WVU-WV090444/2021	2021-01-05	North America	USA	J.W. Ruby Memorial Hospital	WVU and Marshall University Combined Genomics Core Facilities	"James Denvir et al
EPI_ISL_1528714	USA/WV-WVU-WV090445/2021	2021-01-05	North America	USA	J.W. Ruby Memorial Hospital	WVU and Marshall University Combined Genomics Core Facilities	"James Denvir et al
EPI_ISL_1528715	USA/WV-WVU-WV090447/2021	2021-01-05	North America	USA	J.W. Ruby Memorial Hospital	WVU and Marshall University Combined Genomics Core Facilities	"James Denvir et al
EPI_ISL_1528716	USA/WV-WVU-WV090448/2021	2021-01-06	North America	USA	J.W. Ruby Memorial Hospital	WVU and Marshall University Combined Genomics Core Facilities	"James Denvir et al
EPI_ISL_1528717	USA/WV-WVU-WV090449/2021	2021-01-06	North America	USA	J.W. Ruby Memorial Hospital	WVU and Marshall University Combined Genomics Core Facilities	"James Denvir et al
EPI_ISL_1528718	USA/WV-WVU-WV090451/2021	2021-01-06	North America	USA	J.W. Ruby Memorial Hospital	WVU and Marshall University Combined Genomics Core Facilities	"James Denvir et al
EPI_ISL_1528720	USA/WV-WVU-WV090454/2021	2021-03-17	North America	USA	QLabs	WVU and Marshall University Combined Genomics Core Facilities	"James Denvir et al
EPI_ISL_1528721	USA/WV-WVU-WV090455/2021	2021-03-16	North America	USA	QLabs	WVU and Marshall University Combined Genomics Core Facilities	"James Denvir et al
EPI_ISL_1528722	USA/WV-WVU-WV090457/2021	2021-03-16	North America	USA	QLabs	WVU and Marshall University Combined Genomics Core Facilities	"James Denvir et al
EPI_ISL_1528725	USA/WV-WVU-WV090460/2021	2021-03-12	North America	USA	QLabs	WVU and Marshall University Combined Genomics Core Facilities	"James Denvir et al
EPI_ISL_1528726	USA/WV-WVU-WV090461/2021	2021-03-19	North America	USA	QLabs	WVU and Marshall University Combined Genomics Core Facilities	"James Denvir et al
EPI_ISL_1528727	USA/WV-WVU-WV090462/2021	2021-03-20	North America	USA	QLabs	WVU and Marshall University Combined Genomics Core Facilities	"James Denvir et al
EPI_ISL_1528728	USA/WV-WVU-WV090463/2021	2021-03-19	North America	USA	QLabs	WVU and Marshall University Combined Genomics Core Facilities	"James Denvir et al
EPI_ISL_1528729	USA/WV-WVU-WV090465/2021	2021-03-09	North America	USA	QLabs	WVU and Marshall University Combined Genomics Core Facilities	"James Denvir et al
EPI_ISL_1528730	USA/WV-WVU-WV090466/2021	2021-03-17	North America	USA	QLabs	WVU and Marshall University Combined Genomics Core Facilities	"James Denvir et al
EPI_ISL_1528731	USA/WV-WVU-WV090467/2021	2021-03-17	North America	USA	QLabs	WVU and Marshall University Combined Genomics Core Facilities	"James Denvir et al
EPI_ISL_1528732	USA/WV-WVU-WV090468/2021	2021-03-17	North America	USA	QLabs	WVU and Marshall University Combined Genomics Core Facilities	"James Denvir et al
EPI_ISL_1528733	USA/WV-WVU-WV090469/2021	2021-03-20	North America	USA	QLabs	WVU and Marshall University Combined Genomics Core Facilities	"James Denvir et al
EPI_ISL_1528734	USA/WV-WVU-WV090471/2021	2021-03-18	North America	USA	QLabs	WVU and Marshall University Combined Genomics Core Facilities	"James Denvir et al
EPI_ISL_1528735	USA/WV-WVU-WV090472/2021	2021-03-09	North America	USA	QLabs	WVU and Marshall University Combined Genomics Core Facilities	"James Denvir et al
EPI_ISL_1528736	USA/WV-WVU-WV090473/2021	2021-03-19	North America	USA	QLabs	WVU and Marshall University Combined Genomics Core Facilities	"James Denvir et al
EPI_ISL_1528737	USA/WV-WVU-WV090474/2021	2021-01-06	North America	USA	J.W. Ruby Memorial Hospital	WVU and Marshall University Combined Genomics Core Facilities	"James Denvir et al
EPI_ISL_1528738	USA/WV-WVU-WV090475/2021	2021-03-18	North America	USA	QLabs	WVU and Marshall University Combined Genomics Core Facilities	"James Denvir et al
EPI_ISL_1528739	USA/WV-WVU-WV090476/2021	2021-03-18	North America	USA	QLabs	WVU and Marshall University Combined Genomics Core Facilities	"James Denvir et al
EPI_ISL_1528740	USA/WV-WVU-WV090477/2021	2021-01-05	North America	USA	J.W. Ruby Memorial Hospital	WVU and Marshall University Combined Genomics Core Facilities	"James Denvir et al
EPI_ISL_1528741	USA/WV-WVU-WV090478/2021	2021-01-06	North America	USA	J.W. Ruby Memorial Hospital	WVU and Marshall University Combined Genomics Core Facilities	"James Denvir et al
EPI_ISL_1528742	USA/WV-WVU-WV090479/2021	2021-01-06	North America	USA	J.W. Ruby Memorial Hospital	WVU and Marshall University Combined Genomics Core Facilities	"James Denvir et al
EPI_ISL_1528743	USA/WV-WVU-WV090480/2021	2021-03-18	North America	USA	QLabs	WVU and Marshall University Combined Genomics Core Facilities	"James Denvir et al
EPI_ISL_1528744	USA/WV-WVU-WV090482/2021	2021-01-05	North America	USA	J.W. Ruby Memorial Hospital	WVU and Marshall University Combined Genomics Core Facilities	"James Denvir et al
EPI_ISL_1528745	USA/WV-WVU-WV090483/2021	2021-03-22	North America	USA	Berkeley Medical Center	WVU and Marshall University Combined Genomics Core Facilities	"James Denvir et al
EPI_ISL_1528746	USA/WV-WVU-WV090484/2021	2021-03-22	North America	USA	Berkeley Medical Center	WVU and Marshall University Combined Genomics Core Facilities	"James Denvir et al
EPI_ISL_1528747	USA/WV-WVU-WV090485/2021	2021-03-22	North America	USA	Berkeley Medical Center	WVU and Marshall University Combined Genomics Core Facilities	"James Denvir et al
EPI_ISL_1528748	USA/WV-WVU-WV090486/2021	2021-03-22	North America	USA	Berkeley Medical Center	WVU and Marshall University Combined Genomics Core Facilities	"James Denvir et al
EPI_ISL_1528749	USA/WV-WVU-WV090487/2021	2021-03-22	North America	USA	Berkeley Medical Center	WVU and Marshall University Combined Genomics Core Facilities	"James Denvir et al
EPI_ISL_1528750	USA/WV-WVU-WV090488/2021	2021-03-22	North America	USA	Berkeley Medical Center	WVU and Marshall University Combined Genomics Core Facilities	"James Denvir et al
EPI_ISL_1528751	USA/WV-WVU-WV090489/2021	2021-03-22	North America	USA	Berkeley Medical Center	WVU and Marshall University Combined Genomics Core Facilities	"James Denvir et al
EPI_ISL_1528752	USA/WV-WVU-WV090493/2021	2021-03-21	North America	USA	Berkeley Medical Center	WVU and Marshall University Combined Genomics Core Facilities	"James Denvir et al
EPI_ISL_1528753	USA/WV-WVU-WV090494/2021	2021-03-22	North America	USA	Berkeley Medical Center	WVU and Marshall University Combined Genomics Core Facilities	"James Denvir et al
EPI_ISL_1528754	USA/WV-WVU-WV090495/2021	2021-03-22	North America	USA	Berkeley Medical Center	WVU and Marshall University Combined Genomics Core Facilities	"James Denvir et al
EPI_ISL_1528755	USA/WV-WVU-WV090496/2021	2021-03-22	North America	USA	Berkeley Medical Center	WVU and Marshall University Combined Genomics Core Facilities	"James Denvir et al
EPI_ISL_1528756	USA/WV-WVU-WV090497/2021	2021-03-09	North America	USA	QLabs	WVU and Marshall University Combined Genomics Core Facilities	"James Denvir et al
EPI_ISL_1528757	USA/WV-WVU-WV090498/2021	2021-03-20	North America	USA	QLabs	WVU and Marshall University Combined Genomics Core Facilities	"James Denvir et al
EPI_ISL_1528758	USA/WV-WVU-WV090499/2021	2021-03-17	North America	USA	QLabs	WVU and Marshall University Combined Genomics Core Facilities	"James Denvir et al
EPI_ISL_1528759	USA/WV-WVU-WV090501/2021	2021-03-19	North America	USA	QLabs	WVU and Marshall University Combined Genomics Core Facilities	"James Denvir et al
EPI_ISL_1528760	USA/WV-WVU-WV090502/2021	2021-01-07	North America	USA	J.W. Ruby Memorial Hospital	WVU and Marshall University Combined Genomics Core Facilities	"James Denvir et al
EPI_ISL_1528761	USA/WV-WVU-WV090503/2021	2021-01-09	North America	USA	J.W. Ruby Memorial Hospital	WVU and Marshall University Combined Genomics Core Facilities	"James Denvir et al
EPI_ISL_1528763	USA/WV-WVU-WV090508/2021	2021-01-09	North America	USA	J.W. Ruby Memorial Hospital	WVU and Marshall University Combined Genomics Core Facilities	"James Denvir et al
EPI_ISL_1528764	USA/WV-WVU-WV090509/2021	2021-01-09	North America	USA	J.W. Ruby Memorial Hospital	WVU and Marshall University Combined Genomics Core Facilities	"James Denvir et al
EPI_ISL_1742546	USA/WV-WVU-WV090510/2021	2021-01-04	North America	USA	J.W. Ruby Memorial Hospital	WVU and Marshall University Combined Genomics Core Facilities	James Denvir et al
EPI_ISL_1742547	USA/WV-WVU-WV090511/2020	2020-12-28	North America	USA	J.W. Ruby Memorial Hospital	WVU and Marshall University Combined Genomics Core Facilities	James Denvir et al
EPI_ISL_1528765	USA/WV-WVU-WV090512/2021	2021-01-05	North America	USA	J.W. Ruby Memorial Hospital	WVU and Marshall University Combined Genomics Core Facilities	"James Denvir et al
EPI_ISL_1528834	USA/WV-WVU-WV090513/2021	2021-01-09	North America	USA	J.W. Ruby Memorial Hospital	WVU and Marshall University Combined Genomics Core Facilities	"James Denvir et al
EPI_ISL_1742548	USA/WV-WVU-WV090516/2021	2021-01-13	North America	USA	J.W. Ruby Memorial Hospital	WVU and Marshall University Combined Genomics Core Facilities	James Denvir et al
EPI_ISL_1742549	USA/WV-WVU-WV090517/2021	2021-01-04	North America	USA	J.W. Ruby Memorial Hospital	WVU and Marshall University Combined Genomics Core Facilities	James Denvir et al
EPI_ISL_1528835	USA/WV-WVU-WV090520/2021	2021-01-08	North America	USA	J.W. Ruby Memorial Hospital	WVU and Marshall University Combined Genomics Core Facilities	"James Denvir et al
EPI_ISL_1528836	USA/WV-WVU-WV090521/2021	2021-01-09	North America	USA	J.W. Ruby Memorial Hospital	WVU and Marshall University Combined Genomics Core Facilities	"James Denvir et al
EPI_ISL_1528837	USA/WV-WVU-WV090522/2021	2021-01-08	North America	USA	J.W. Ruby Memorial Hospital	WVU and Marshall University Combined Genomics Core Facilities	"James Denvir et al
EPI_ISL_1528766	USA/WV-WVU-WV090523/2021	2021-01-08	North America	USA	J.W. Ruby Memorial Hospital	WVU and Marshall University Combined Genomics Core Facilities	"James Denvir et al
EPI_ISL_1528767	USA/WV-WVU-WV090525/2021	2021-01-09	North America	USA	J.W. Ruby Memorial Hospital	WVU and Marshall University Combined Genomics Core Facilities	"James Denvir et al
EPI_ISL_1528838	USA/WV-WVU-WV090526/2021	2021-01-09	North America	USA	J.W. Ruby Memorial Hospital	WVU and Marshall University Combined Genomics Core Facilities	"James Denvir et al
EPI_ISL_1528768	USA/WV-WVU-WV090527/2021	2021-01-11	North America	USA	J.W. Ruby Memorial Hospital	WVU and Marshall University Combined Genomics Core Facilities	"James Denvir et al
EPI_ISL_1528839	USA/WV-WVU-WV090529/2021	2021-01-09	North America	USA	J.W. Ruby Memorial Hospital	WVU and Marshall University Combined Genomics Core Facilities	"James Denvir et al
EPI_ISL_1528840	USA/WV-WVU-WV090530/2021	2021-01-09	North America	USA	J.W. Ruby Memorial Hospital	WVU and Marshall University Combined Genomics Core Facilities	"James Denvir et al
EPI_ISL_1528842	USA/WV-WVU-WV090532/2021	2021-01-08	North America	USA	J.W. Ruby Memorial Hospital	WVU and Marshall University Combined Genomics Core Facilities	"James Denvir et al
EPI_ISL_1528843	USA/WV-WVU-WV090534/2021	2021-01-08	North America	USA	J.W. Ruby Memorial Hospital	WVU and Marshall University Combined Genomics Core Facilities	"James Denvir et al
EPI_ISL_1742550	USA/WV-WVU-WV090535/2021	2021-01-11	North America	USA	J.W. Ruby Memorial Hospital	WVU and Marshall University Combined Genomics Core Facilities	James Denvir et al
EPI_ISL_1742551	USA/WV-WVU-WV090536/2021	2021-01-13	North America	USA	J.W. Ruby Memorial Hospital	WVU and Marshall University Combined Genomics Core Facilities	James Denvir et al
EPI_ISL_1742552	USA/WV-WVU-WV090538/2020	2020-12-28	North America	USA	J.W. Ruby Memorial Hospital	WVU and Marshall University Combined Genomics Core Facilities	James Denvir et al
EPI_ISL_1742553	USA/WV-WVU-WV090539/2021	2021-01-12	North America	USA	J.W. Ruby Memorial Hospital	WVU and Marshall University Combined Genomics Core Facilities	James Denvir et al
EPI_ISL_1528844	USA/WV-WVU-WV090540/2021	2021-01-09	North America	USA	J.W. Ruby Memorial Hospital	WVU and Marshall University Combined Genomics Core Facilities	"James Denvir et al
EPI_ISL_1528845	USA/WV-WVU-WV090541/2021	2021-01-08	North America	USA	J.W. Ruby Memorial Hospital	WVU and Marshall University Combined Genomics Core Facilities	"James Denvir et al
EPI_ISL_1528846	USA/WV-WVU-WV090542/2021	2021-01-07	North America	USA	J.W. Ruby Memorial Hospital	WVU and Marshall University Combined Genomics Core Facilities	"James Denvir et al
EPI_ISL_1528847	USA/WV-WVU-WV090545/2021	2021-01-08	North America	USA	J.W. Ruby Memorial Hospital	WVU and Marshall University Combined Genomics Core Facilities	"James Denvir et al
EPI_ISL_1742554	USA/WV-WVU-WV090546/2020	2020-12-29	North America	USA	J.W. Ruby Memorial Hospital	WVU and Marshall University Combined Genomics Core Facilities	James Denvir et al
EPI_ISL_1742555	USA/WV-WVU-WV090547/2021	2021-03-30	North America	USA	J.W. Ruby Memorial Hospital	WVU and Marshall University Combined Genomics Core Facilities	James Denvir et al
EPI_ISL_1528769	USA/WV-WVU-WV090548/2021	2021-01-09	North America	USA	J.W. Ruby Memorial Hospital	WVU and Marshall University Combined Genomics Core Facilities	"James Denvir et al
EPI_ISL_1742556	USA/WV-WVU-WV090549/2021	2021-01-12	North America	USA	J.W. Ruby Memorial Hospital	WVU and Marshall University Combined Genomics Core Facilities	James Denvir et al
EPI_ISL_1742557	USA/WV-WVU-WV090550/2020	2020-12-28	North America	USA	J.W. Ruby Memorial Hospital	WVU and Marshall University Combined Genomics Core Facilities	James Denvir et al
EPI_ISL_1742558	USA/WV-WVU-WV090551/2021	2021-01-12	North America	USA	J.W. Ruby Memorial Hospital	WVU and Marshall University Combined Genomics Core Facilities	James Denvir et al
EPI_ISL_1528770	USA/WV-WVU-WV090552/2021	2021-01-11	North America	USA	J.W. Ruby Memorial Hospital	WVU and Marshall University Combined Genomics Core Facilities	"James Denvir et al
EPI_ISL_1742559	USA/WV-WVU-WV090554/2021	2021-01-13	North America	USA	J.W. Ruby Memorial Hospital	WVU and Marshall University Combined Genomics Core Facilities	James Denvir et al
EPI_ISL_1742560	USA/WV-WVU-WV090555/2021	2021-01-04	North America	USA	J.W. Ruby Memorial Hospital	WVU and Marshall University Combined Genomics Core Facilities	James Denvir et al
EPI_ISL_1742701	USA/WV-WVU-WV090556/2021	2021-01-03	North America	USA	J.W. Ruby Memorial Hospital	WVU and Marshall University Combined Genomics Core Facilities	James Denvir et al
EPI_ISL_1742702	USA/WV-WVU-WV090557/2021	2021-01-04	North America	USA	J.W. Ruby Memorial Hospital	WVU and Marshall University Combined Genomics Core Facilities	James Denvir et al
EPI_ISL_1528772	USA/WV-WVU-WV090558/2021	2021-01-11	North America	USA	J.W. Ruby Memorial Hospital	WVU and Marshall University Combined Genomics Core Facilities	"James Denvir et al
EPI_ISL_1742703	USA/WV-WVU-WV090560/2021	2021-04-03	North America	USA	J.W. Ruby Memorial Hospital	WVU and Marshall University Combined Genomics Core Facilities	James Denvir et al
EPI_ISL_1742704	USA/WV-WVU-WV090562/2021	2021-01-02	North America	USA	J.W. Ruby Memorial Hospital	WVU and Marshall University Combined Genomics Core Facilities	James Denvir et al
EPI_ISL_1742705	USA/WV-WVU-WV090563/2021	2021-01-04	North America	USA	J.W. Ruby Memorial Hospital	WVU and Marshall University Combined Genomics Core Facilities	James Denvir et al
EPI_ISL_1742706	USA/WV-WVU-WV090564/2021	2021-01-14	North America	USA	J.W. Ruby Memorial Hospital	WVU and Marshall University Combined Genomics Core Facilities	James Denvir et al
EPI_ISL_1528773	USA/WV-WVU-WV090565/2021	2021-01-05	North America	USA	J.W. Ruby Memorial Hospital	WVU and Marshall University Combined Genomics Core Facilities	"James Denvir et al
EPI_ISL_1528774	USA/WV-WVU-WV090566/2021	2021-01-05	North America	USA	J.W. Ruby Memorial Hospital	WVU and Marshall University Combined Genomics Core Facilities	"James Denvir et al
EPI_ISL_1528776	USA/WV-WVU-WV090568/2021	2021-01-10	North America	USA	J.W. Ruby Memorial Hospital	WVU and Marshall University Combined Genomics Core Facilities	"James Denvir et al
EPI_ISL_1528777	USA/WV-WVU-WV090569/2021	2021-01-10	North America	USA	J.W. Ruby Memorial Hospital	WVU and Marshall University Combined Genomics Core Facilities	"James Denvir et al
EPI_ISL_1528778	USA/WV-WVU-WV090570/2021	2021-01-08	North America	USA	J.W. Ruby Memorial Hospital	WVU and Marshall University Combined Genomics Core Facilities	"James Denvir et al
EPI_ISL_1528779	USA/WV-WVU-WV090571/2021	2021-01-08	North America	USA	J.W. Ruby Memorial Hospital	WVU and Marshall University Combined Genomics Core Facilities	"James Denvir et al
EPI_ISL_1528781	USA/WV-WVU-WV090573/2021	2021-01-05	North America	USA	J.W. Ruby Memorial Hospital	WVU and Marshall University Combined Genomics Core Facilities	"James Denvir et al
EPI_ISL_1528782	USA/WV-WVU-WV090574/2021	2021-01-11	North America	USA	J.W. Ruby Memorial Hospital	WVU and Marshall University Combined Genomics Core Facilities	"James Denvir et al
EPI_ISL_1528785	USA/WV-WVU-WV090578/2021	2021-01-06	North America	USA	J.W. Ruby Memorial Hospital	WVU and Marshall University Combined Genomics Core Facilities	"James Denvir et al
EPI_ISL_1528786	USA/WV-WVU-WV090579/2021	2021-01-06	North America	USA	J.W. Ruby Memorial Hospital	WVU and Marshall University Combined Genomics Core Facilities	"James Denvir et al
EPI_ISL_1528788	USA/WV-WVU-WV090583/2021	2021-01-05	North America	USA	J.W. Ruby Memorial Hospital	WVU and Marshall University Combined Genomics Core Facilities	"James Denvir et al
EPI_ISL_1528789	USA/WV-WVU-WV090584/2021	2021-01-04	North America	USA	J.W. Ruby Memorial Hospital	WVU and Marshall University Combined Genomics Core Facilities	"James Denvir et al
EPI_ISL_1528791	USA/WV-WVU-WV090586/2021	2021-01-06	North America	USA	J.W. Ruby Memorial Hospital	WVU and Marshall University Combined Genomics Core Facilities	"James Denvir et al
EPI_ISL_1528792	USA/WV-WVU-WV090587/2021	2021-01-05	North America	USA	J.W. Ruby Memorial Hospital	WVU and Marshall University Combined Genomics Core Facilities	"James Denvir et al
EPI_ISL_1528793	USA/WV-WVU-WV090588/2021	2021-01-05	North America	USA	J.W. Ruby Memorial Hospital	WVU and Marshall University Combined Genomics Core Facilities	"James Denvir et al
EPI_ISL_1528794	USA/WV-WVU-WV090589/2021	2021-01-09	North America	USA	J.W. Ruby Memorial Hospital	WVU and Marshall University Combined Genomics Core Facilities	"James Denvir et al
EPI_ISL_1528795	USA/WV-WVU-WV090591/2021	2021-01-09	North America	USA	J.W. Ruby Memorial Hospital	WVU and Marshall University Combined Genomics Core Facilities	"James Denvir et al
EPI_ISL_1528797	USA/WV-WVU-WV090594/2021	2021-01-09	North America	USA	J.W. Ruby Memorial Hospital	WVU and Marshall University Combined Genomics Core Facilities	"James Denvir et al
EPI_ISL_1528798	USA/WV-WVU-WV090596/2021	2021-01-08	North America	USA	J.W. Ruby Memorial Hospital	WVU and Marshall University Combined Genomics Core Facilities	"James Denvir et al
EPI_ISL_1528799	USA/WV-WVU-WV090597/2021	2021-01-09	North America	USA	J.W. Ruby Memorial Hospital	WVU and Marshall University Combined Genomics Core Facilities	"James Denvir et al
EPI_ISL_1742707	USA/WV-WVU-WV090598/2021	2021-01-13	North America	USA	J.W. Ruby Memorial Hospital	WVU and Marshall University Combined Genomics Core Facilities	James Denvir et al
EPI_ISL_1528800	USA/WV-WVU-WV090599/2021	2021-01-10	North America	USA	J.W. Ruby Memorial Hospital	WVU and Marshall University Combined Genomics Core Facilities	"James Denvir et al
EPI_ISL_1528801	USA/WV-WVU-WV090600/2021	2021-01-11	North America	USA	J.W. Ruby Memorial Hospital	WVU and Marshall University Combined Genomics Core Facilities	"James Denvir et al
EPI_ISL_1528802	USA/WV-WVU-WV090603/2021	2021-01-05	North America	USA	J.W. Ruby Memorial Hospital	WVU and Marshall University Combined Genomics Core Facilities	"James Denvir et al
EPI_ISL_1528848	USA/WV-WVU-WV090604/2021	2021-01-04	North America	USA	J.W. Ruby Memorial Hospital	WVU and Marshall University Combined Genomics Core Facilities	"James Denvir et al
EPI_ISL_1528849	USA/WV-WVU-WV090605/2021	2021-01-06	North America	USA	J.W. Ruby Memorial Hospital	WVU and Marshall University Combined Genomics Core Facilities	"James Denvir et al
EPI_ISL_1528803	USA/WV-WVU-WV090607/2021	2021-01-05	North America	USA	J.W. Ruby Memorial Hospital	WVU and Marshall University Combined Genomics Core Facilities	"James Denvir et al
EPI_ISL_1528850	USA/WV-WVU-WV090608/2021	2021-01-05	North America	USA	J.W. Ruby Memorial Hospital	WVU and Marshall University Combined Genomics Core Facilities	"James Denvir et al
EPI_ISL_1528851	USA/WV-WVU-WV090609/2021	2021-01-06	North America	USA	J.W. Ruby Memorial Hospital	WVU and Marshall University Combined Genomics Core Facilities	"James Denvir et al
EPI_ISL_1528852	USA/WV-WVU-WV090610/2021	2021-01-05	North America	USA	J.W. Ruby Memorial Hospital	WVU and Marshall University Combined Genomics Core Facilities	"James Denvir et al
EPI_ISL_1528804	USA/WV-WVU-WV090612/2021	2021-01-07	North America	USA	J.W. Ruby Memorial Hospital	WVU and Marshall University Combined Genomics Core Facilities	"James Denvir et al
EPI_ISL_1528805	USA/WV-WVU-WV090613/2021	2021-01-05	North America	USA	J.W. Ruby Memorial Hospital	WVU and Marshall University Combined Genomics Core Facilities	"James Denvir et al
EPI_ISL_1528806	USA/WV-WVU-WV090614/2021	2021-01-05	North America	USA	J.W. Ruby Memorial Hospital	WVU and Marshall University Combined Genomics Core Facilities	"James Denvir et al
EPI_ISL_1528853	USA/WV-WVU-WV090620/2021	2021-01-07	North America	USA	J.W. Ruby Memorial Hospital	WVU and Marshall University Combined Genomics Core Facilities	"James Denvir et al
EPI_ISL_1528854	USA/WV-WVU-WV090623/2021	2021-01-05	North America	USA	J.W. Ruby Memorial Hospital	WVU and Marshall University Combined Genomics Core Facilities	"James Denvir et al
EPI_ISL_1528856	USA/WV-WVU-WV090625/2021	2021-01-09	North America	USA	J.W. Ruby Memorial Hospital	WVU and Marshall University Combined Genomics Core Facilities	"James Denvir et al
EPI_ISL_1528857	USA/WV-WVU-WV090626/2021	2021-01-08	North America	USA	J.W. Ruby Memorial Hospital	WVU and Marshall University Combined Genomics Core Facilities	"James Denvir et al
EPI_ISL_1528858	USA/WV-WVU-WV090627/2021	2021-01-06	North America	USA	J.W. Ruby Memorial Hospital	WVU and Marshall University Combined Genomics Core Facilities	"James Denvir et al
EPI_ISL_1528859	USA/WV-WVU-WV090629/2021	2021-01-05	North America	USA	J.W. Ruby Memorial Hospital	WVU and Marshall University Combined Genomics Core Facilities	"James Denvir et al
EPI_ISL_1528860	USA/WV-WVU-WV090630/2021	2021-01-07	North America	USA	J.W. Ruby Memorial Hospital	WVU and Marshall University Combined Genomics Core Facilities	"James Denvir et al
EPI_ISL_1528861	USA/WV-WVU-WV090631/2021	2021-01-05	North America	USA	J.W. Ruby Memorial Hospital	WVU and Marshall University Combined Genomics Core Facilities	"James Denvir et al
EPI_ISL_1528810	USA/WV-WVU-WV090632/2021	2021-01-10	North America	USA	J.W. Ruby Memorial Hospital	WVU and Marshall University Combined Genomics Core Facilities	"James Denvir et al
EPI_ISL_1528811	USA/WV-WVU-WV090634/2021	2021-01-10	North America	USA	J.W. Ruby Memorial Hospital	WVU and Marshall University Combined Genomics Core Facilities	"James Denvir et al
EPI_ISL_1528812	USA/WV-WVU-WV090635/2021	2021-01-08	North America	USA	J.W. Ruby Memorial Hospital	WVU and Marshall University Combined Genomics Core Facilities	"James Denvir et al
EPI_ISL_1528813	USA/WV-WVU-WV090636/2021	2021-01-10	North America	USA	J.W. Ruby Memorial Hospital	WVU and Marshall University Combined Genomics Core Facilities	"James Denvir et al
EPI_ISL_1528814	USA/WV-WVU-WV090637/2021	2021-01-06	North America	USA	J.W. Ruby Memorial Hospital	WVU and Marshall University Combined Genomics Core Facilities	"James Denvir et al
EPI_ISL_1528862	USA/WV-WVU-WV090638/2021	2021-01-07	North America	USA	J.W. Ruby Memorial Hospital	WVU and Marshall University Combined Genomics Core Facilities	"James Denvir et al
EPI_ISL_1528863	USA/WV-WVU-WV090639/2021	2021-01-05	North America	USA	J.W. Ruby Memorial Hospital	WVU and Marshall University Combined Genomics Core Facilities	"James Denvir et al
EPI_ISL_1528864	USA/WV-WVU-WV090640/2021	2021-01-04	North America	USA	J.W. Ruby Memorial Hospital	WVU and Marshall University Combined Genomics Core Facilities	"James Denvir et al
EPI_ISL_1528865	USA/WV-WVU-WV090641/2021	2021-01-08	North America	USA	J.W. Ruby Memorial Hospital	WVU and Marshall University Combined Genomics Core Facilities	"James Denvir et al
EPI_ISL_1528866	USA/WV-WVU-WV090642/2021	2021-01-04	North America	USA	J.W. Ruby Memorial Hospital	WVU and Marshall University Combined Genomics Core Facilities	"James Denvir et al
EPI_ISL_1528867	USA/WV-WVU-WV090643/2021	2021-01-06	North America	USA	J.W. Ruby Memorial Hospital	WVU and Marshall University Combined Genomics Core Facilities	"James Denvir et al
EPI_ISL_1528868	USA/WV-WVU-WV090644/2021	2021-01-08	North America	USA	J.W. Ruby Memorial Hospital	WVU and Marshall University Combined Genomics Core Facilities	"James Denvir et al
EPI_ISL_1528869	USA/WV-WVU-WV090647/2021	2021-01-08	North America	USA	J.W. Ruby Memorial Hospital	WVU and Marshall University Combined Genomics Core Facilities	"James Denvir et al
EPI_ISL_1528815	USA/WV-WVU-WV090648/2021	2021-01-10	North America	USA	J.W. Ruby Memorial Hospital	WVU and Marshall University Combined Genomics Core Facilities	"James Denvir et al
EPI_ISL_1528816	USA/WV-WVU-WV090649/2021	2021-01-08	North America	USA	J.W. Ruby Memorial Hospital	WVU and Marshall University Combined Genomics Core Facilities	"James Denvir et al
EPI_ISL_1528817	USA/WV-WVU-WV090653/2021	2021-03-19	North America	USA	Wheeling Hospital	WVU and Marshall University Combined Genomics Core Facilities	"James Denvir et al
EPI_ISL_1528818	USA/WV-WVU-WV090656/2021	2021-03-24	North America	USA	Wheeling Hospital	WVU and Marshall University Combined Genomics Core Facilities	"James Denvir et al
EPI_ISL_1528819	USA/WV-WVU-WV090660/2021	2021-03-22	North America	USA	Wheeling Hospital	WVU and Marshall University Combined Genomics Core Facilities	"James Denvir et al
EPI_ISL_1528820	USA/WV-WVU-WV090661/2021	2021-03-25	North America	USA	Wheeling Hospital	WVU and Marshall University Combined Genomics Core Facilities	"James Denvir et al
EPI_ISL_1528821	USA/WV-WVU-WV090662/2021	2021-03-23	North America	USA	Wheeling Hospital	WVU and Marshall University Combined Genomics Core Facilities	"James Denvir et al
EPI_ISL_1528823	USA/WV-WVU-WV090666/2021	2021-03-23	North America	USA	Wheeling Hospital	WVU and Marshall University Combined Genomics Core Facilities	"James Denvir et al
EPI_ISL_1528824	USA/WV-WVU-WV090667/2021	2021-03-24	North America	USA	Wheeling Hospital	WVU and Marshall University Combined Genomics Core Facilities	"James Denvir et al
EPI_ISL_1528871	USA/WV-WVU-WV090671/2021	2021-03-22	North America	USA	4926 MacCorkle Ave SE, Charleston, WV 25304	WVU and Marshall University Combined Genomics Core Facilities	"James Denvir et al
EPI_ISL_1528872	USA/WV-WVU-WV090672/2021	2021-03-20	North America	USA	4945 MacCorkle Ave SE, Charleston, WV 25304	WVU and Marshall University Combined Genomics Core Facilities	"James Denvir et al
EPI_ISL_1528873	USA/WV-WVU-WV090673/2021	2021-03-22	North America	USA	4935 MacCorkle Ave SE, Charleston, WV 25304	WVU and Marshall University Combined Genomics Core Facilities	"James Denvir et al
EPI_ISL_1528874	USA/WV-WVU-WV090674/2021	2021-03-20	North America	USA	4944 MacCorkle Ave SE, Charleston, WV 25304	WVU and Marshall University Combined Genomics Core Facilities	"James Denvir et al
EPI_ISL_1528877	USA/WV-WVU-WV090679/2021	2021-03-22	North America	USA	4932 MacCorkle Ave SE, Charleston, WV 25304	WVU and Marshall University Combined Genomics Core Facilities	"James Denvir et al
EPI_ISL_1528879	USA/WV-WVU-WV090681/2020	2020-12-30	North America	USA	J.W. Ruby Memorial Hospital	WVU and Marshall University Combined Genomics Core Facilities	"James Denvir et al
EPI_ISL_1528880	USA/WV-WVU-WV090684/2020	2020-12-30	North America	USA	J.W. Ruby Memorial Hospital	WVU and Marshall University Combined Genomics Core Facilities	"James Denvir et al
EPI_ISL_1624948	USA/WV-WVU-WV090685/2021	2021-01-14	North America	USA	J.W. Ruby Memorial Hospital	WVU and Marshall University Combined Genomics Core Facilities	James Denvir et al
EPI_ISL_1528881	USA/WV-WVU-WV090688/2021	2021-01-15	North America	USA	J.W. Ruby Memorial Hospital	WVU and Marshall University Combined Genomics Core Facilities	"James Denvir et al
EPI_ISL_1528882	USA/WV-WVU-WV090690/2021	2021-01-20	North America	USA	J.W. Ruby Memorial Hospital	WVU and Marshall University Combined Genomics Core Facilities	"James Denvir et al
EPI_ISL_1528883	USA/WV-WVU-WV090691/2021	2021-03-29	North America	USA	J.W. Ruby Memorial Hospital	WVU and Marshall University Combined Genomics Core Facilities	"James Denvir et al
EPI_ISL_1528884	USA/WV-WVU-WV090692/2021	2021-01-15	North America	USA	J.W. Ruby Memorial Hospital	WVU and Marshall University Combined Genomics Core Facilities	"James Denvir et al
EPI_ISL_1528885	USA/WV-WVU-WV090695/2021	2021-03-30	North America	USA	UHC	WVU and Marshall University Combined Genomics Core Facilities	"James Denvir et al
EPI_ISL_1528886	USA/WV-WVU-WV090696/2021	2021-03-22	North America	USA	4933 MacCorkle Ave SE, Charleston, WV 25304	WVU and Marshall University Combined Genomics Core Facilities	"James Denvir et al
EPI_ISL_1528887	USA/WV-WVU-WV090697/2020	2020-12-30	North America	USA	J.W. Ruby Memorial Hospital	WVU and Marshall University Combined Genomics Core Facilities	"James Denvir et al
EPI_ISL_1528889	USA/WV-WVU-WV090699/2021	2021-03-19	North America	USA	4958 MacCorkle Ave SE, Charleston, WV 25304	WVU and Marshall University Combined Genomics Core Facilities	"James Denvir et al
EPI_ISL_1528890	USA/WV-WVU-WV090700/2021	2021-01-15	North America	USA	J.W. Ruby Memorial Hospital	WVU and Marshall University Combined Genomics Core Facilities	"James Denvir et al
EPI_ISL_1528891	USA/WV-WVU-WV090701/2020	2020-12-29	North America	USA	J.W. Ruby Memorial Hospital	WVU and Marshall University Combined Genomics Core Facilities	"James Denvir et al
EPI_ISL_1528892	USA/WV-WVU-WV090702/2021	2021-03-22	North America	USA	4936 MacCorkle Ave SE, Charleston, WV 25304	WVU and Marshall University Combined Genomics Core Facilities	"James Denvir et al
EPI_ISL_1528893	USA/WV-WVU-WV090705/2021	2021-03-19	North America	USA	4948 MacCorkle Ave SE, Charleston, WV 25304	WVU and Marshall University Combined Genomics Core Facilities	"James Denvir et al
EPI_ISL_1528895	USA/WV-WVU-WV090708/2021	2021-03-22	North America	USA	4937 MacCorkle Ave SE, Charleston, WV 25304	WVU and Marshall University Combined Genomics Core Facilities	"James Denvir et al
EPI_ISL_1528897	USA/WV-WVU-WV090710/2021	2021-03-22	North America	USA	4934 MacCorkle Ave SE, Charleston, WV 25304	WVU and Marshall University Combined Genomics Core Facilities	"James Denvir et al
EPI_ISL_1528900	USA/WV-WVU-WV090713/2021	2021-03-22	North America	USA	4924 MacCorkle Ave SE, Charleston, WV 25304	WVU and Marshall University Combined Genomics Core Facilities	"James Denvir et al
EPI_ISL_1528901	USA/WV-WVU-WV090716/2021	2021-03-19	North America	USA	4950 MacCorkle Ave SE, Charleston, WV 25304	WVU and Marshall University Combined Genomics Core Facilities	"James Denvir et al
EPI_ISL_1528903	USA/WV-WVU-WV090718/2021	2021-03-19	North America	USA	4960 MacCorkle Ave SE, Charleston, WV 25304	WVU and Marshall University Combined Genomics Core Facilities	"James Denvir et al
EPI_ISL_1528906	USA/WV-WVU-WV090723/2021	2021-01-20	North America	USA	J.W. Ruby Memorial Hospital	WVU and Marshall University Combined Genomics Core Facilities	"James Denvir et al
EPI_ISL_1528907	USA/WV-WVU-WV090724/2021	2021-03-19	North America	USA	4956 MacCorkle Ave SE, Charleston, WV 25304	WVU and Marshall University Combined Genomics Core Facilities	"James Denvir et al
EPI_ISL_1528908	USA/WV-WVU-WV090726/2021	2021-03-22	North America	USA	4938 MacCorkle Ave SE, Charleston, WV 25304	WVU and Marshall University Combined Genomics Core Facilities	"James Denvir et al
EPI_ISL_1528910	USA/WV-WVU-WV090729/2020	2020-12-28	North America	USA	J.W. Ruby Memorial Hospital	WVU and Marshall University Combined Genomics Core Facilities	"James Denvir et al
EPI_ISL_1624949	USA/WV-WVU-WV090730/2021	2021-01-14	North America	USA	J.W. Ruby Memorial Hospital	WVU and Marshall University Combined Genomics Core Facilities	James Denvir et al
EPI_ISL_1528911	USA/WV-WVU-WV090731/2020	2020-12-30	North America	USA	J.W. Ruby Memorial Hospital	WVU and Marshall University Combined Genomics Core Facilities	"James Denvir et al
EPI_ISL_1528912	USA/WV-WVU-WV090732/2021	2021-01-15	North America	USA	J.W. Ruby Memorial Hospital	WVU and Marshall University Combined Genomics Core Facilities	"James Denvir et al
EPI_ISL_1528913	USA/WV-WVU-WV090733/2021	2021-01-07	North America	USA	J.W. Ruby Memorial Hospital	WVU and Marshall University Combined Genomics Core Facilities	"James Denvir et al
EPI_ISL_2195588	USA/WV-WVU-WV090735/2020	2020-12-28	North America	USA	J.W. Ruby Memorial Hospital	WVU and Marshall University Combined Genomics Core Facilities	James Denvir et al
EPI_ISL_1528914	USA/WV-WVU-WV090736/2020	2020-12-30	North America	USA	J.W. Ruby Memorial Hospital	WVU and Marshall University Combined Genomics Core Facilities	"James Denvir et al
EPI_ISL_2195589	USA/WV-WVU-WV090738/2021	2021-01-01	North America	USA	J.W. Ruby Memorial Hospital	WVU and Marshall University Combined Genomics Core Facilities	James Denvir et al
EPI_ISL_1528915	USA/WV-WVU-WV090739/2021	2021-01-14	North America	USA	J.W. Ruby Memorial Hospital	WVU and Marshall University Combined Genomics Core Facilities	"James Denvir et al
EPI_ISL_1624950	USA/WV-WVU-WV090741/2020	2020-12-28	North America	USA	J.W. Ruby Memorial Hospital	WVU and Marshall University Combined Genomics Core Facilities	James Denvir et al
EPI_ISL_1528917	USA/WV-WVU-WV090742/2020	2020-12-28	North America	USA	J.W. Ruby Memorial Hospital	WVU and Marshall University Combined Genomics Core Facilities	"James Denvir et al
EPI_ISL_1528918	USA/WV-WVU-WV090743/2020	2020-12-30	North America	USA	J.W. Ruby Memorial Hospital	WVU and Marshall University Combined Genomics Core Facilities	"James Denvir et al
EPI_ISL_1624951	USA/WV-WVU-WV090744/2021	2021-01-21	North America	USA	J.W. Ruby Memorial Hospital	WVU and Marshall University Combined Genomics Core Facilities	James Denvir et al
EPI_ISL_2195590	USA/WV-WVU-WV090747/2020	2020-12-30	North America	USA	J.W. Ruby Memorial Hospital	WVU and Marshall University Combined Genomics Core Facilities	James Denvir et al
EPI_ISL_2195591	USA/WV-WVU-WV090748/2020	2020-12-30	North America	USA	J.W. Ruby Memorial Hospital	WVU and Marshall University Combined Genomics Core Facilities	James Denvir et al
EPI_ISL_2195592	USA/WV-WVU-WV090750/2020	2020-12-30	North America	USA	J.W. Ruby Memorial Hospital	WVU and Marshall University Combined Genomics Core Facilities	James Denvir et al
EPI_ISL_1528919	USA/WV-WVU-WV090751/2021	2021-03-23	North America	USA		WVU and Marshall University Combined Genomics Core Facilities	"James Denvir et al
EPI_ISL_1528920	USA/WV-WVU-WV090752/2021	2021-03-19	North America	USA	4949 MacCorkle Ave SE, Charleston, WV 25304	WVU and Marshall University Combined Genomics Core Facilities	"James Denvir et al
EPI_ISL_1528921	USA/WV-WVU-WV090753/2021	2021-03-19	North America	USA	4957 MacCorkle Ave SE, Charleston, WV 25304	WVU and Marshall University Combined Genomics Core Facilities	"James Denvir et al
EPI_ISL_1528923	USA/WV-WVU-WV090755/2020	2020-12-30	North America	USA	J.W. Ruby Memorial Hospital	WVU and Marshall University Combined Genomics Core Facilities	"James Denvir et al
EPI_ISL_2195593	USA/WV-WVU-WV090756/2020	2020-12-28	North America	USA	J.W. Ruby Memorial Hospital	WVU and Marshall University Combined Genomics Core Facilities	James Denvir et al
EPI_ISL_2195594	USA/WV-WVU-WV090757/2020	2020-12-28	North America	USA	J.W. Ruby Memorial Hospital	WVU and Marshall University Combined Genomics Core Facilities	James Denvir et al
EPI_ISL_2195596	USA/WV-WVU-WV090760/2020	2020-12-28	North America	USA	J.W. Ruby Memorial Hospital	WVU and Marshall University Combined Genomics Core Facilities	James Denvir et al
EPI_ISL_1528924	USA/WV-WVU-WV090763/2021	2021-03-22	North America	USA		WVU and Marshall University Combined Genomics Core Facilities	"James Denvir et al
EPI_ISL_1528926	USA/WV-WVU-WV090766/2021	2021-01-04	North America	USA	J.W. Ruby Memorial Hospital	WVU and Marshall University Combined Genomics Core Facilities	"James Denvir et al
EPI_ISL_1528927	USA/WV-WVU-WV090767/2021	2021-01-12	North America	USA	J.W. Ruby Memorial Hospital	WVU and Marshall University Combined Genomics Core Facilities	"James Denvir et al
EPI_ISL_1528928	USA/WV-WVU-WV090768/2021	2021-01-04	North America	USA	J.W. Ruby Memorial Hospital	WVU and Marshall University Combined Genomics Core Facilities	"James Denvir et al
EPI_ISL_1528929	USA/WV-WVU-WV090769/2021	2021-01-04	North America	USA	J.W. Ruby Memorial Hospital	WVU and Marshall University Combined Genomics Core Facilities	"James Denvir et al
EPI_ISL_1528930	USA/WV-WVU-WV090771/2021	2021-01-04	North America	USA	J.W. Ruby Memorial Hospital	WVU and Marshall University Combined Genomics Core Facilities	"James Denvir et al
EPI_ISL_1528931	USA/WV-WVU-WV090772/2021	2021-01-04	North America	USA	J.W. Ruby Memorial Hospital	WVU and Marshall University Combined Genomics Core Facilities	"James Denvir et al
EPI_ISL_1528932	USA/WV-WVU-WV090773/2021	2021-01-14	North America	USA	J.W. Ruby Memorial Hospital	WVU and Marshall University Combined Genomics Core Facilities	"James Denvir et al
EPI_ISL_1528933	USA/WV-WVU-WV090774/2021	2021-01-02	North America	USA	J.W. Ruby Memorial Hospital	WVU and Marshall University Combined Genomics Core Facilities	"James Denvir et al
EPI_ISL_1528934	USA/WV-WVU-WV090775/2021	2021-01-04	North America	USA	J.W. Ruby Memorial Hospital	WVU and Marshall University Combined Genomics Core Facilities	"James Denvir et al
EPI_ISL_1528935	USA/WV-WVU-WV090776/2021	2021-01-01	North America	USA	J.W. Ruby Memorial Hospital	WVU and Marshall University Combined Genomics Core Facilities	"James Denvir et al
EPI_ISL_1528936	USA/WV-WVU-WV090777/2020	2020-12-30	North America	USA	J.W. Ruby Memorial Hospital	WVU and Marshall University Combined Genomics Core Facilities	"James Denvir et al
EPI_ISL_1528937	USA/WV-WVU-WV090779/2021	2021-01-26	North America	USA	J.W. Ruby Memorial Hospital	WVU and Marshall University Combined Genomics Core Facilities	"James Denvir et al
EPI_ISL_1528940	USA/WV-WVU-WV090783/2021	2021-01-26	North America	USA	J.W. Ruby Memorial Hospital	WVU and Marshall University Combined Genomics Core Facilities	"James Denvir et al
EPI_ISL_1528941	USA/WV-WVU-WV090784/2021	2021-01-24	North America	USA	J.W. Ruby Memorial Hospital	WVU and Marshall University Combined Genomics Core Facilities	"James Denvir et al
EPI_ISL_1528942	USA/WV-WVU-WV090787/2021	2021-01-27	North America	USA	J.W. Ruby Memorial Hospital	WVU and Marshall University Combined Genomics Core Facilities	"James Denvir et al
EPI_ISL_1528943	USA/WV-WVU-WV090788/2021	2021-01-26	North America	USA	J.W. Ruby Memorial Hospital	WVU and Marshall University Combined Genomics Core Facilities	"James Denvir et al
EPI_ISL_1528944	USA/WV-WVU-WV090791/2021	2021-01-13	North America	USA	J.W. Ruby Memorial Hospital	WVU and Marshall University Combined Genomics Core Facilities	"James Denvir et al
EPI_ISL_1528945	USA/WV-WVU-WV090792/2021	2021-01-04	North America	USA	J.W. Ruby Memorial Hospital	WVU and Marshall University Combined Genomics Core Facilities	"James Denvir et al
EPI_ISL_1528946	USA/WV-WVU-WV090793/2021	2021-01-02	North America	USA	J.W. Ruby Memorial Hospital	WVU and Marshall University Combined Genomics Core Facilities	"James Denvir et al
EPI_ISL_1528947	USA/WV-WVU-WV090794/2021	2021-01-02	North America	USA	J.W. Ruby Memorial Hospital	WVU and Marshall University Combined Genomics Core Facilities	"James Denvir et al
EPI_ISL_1528948	USA/WV-WVU-WV090795/2021	2021-01-04	North America	USA	J.W. Ruby Memorial Hospital	WVU and Marshall University Combined Genomics Core Facilities	"James Denvir et al
EPI_ISL_1528949	USA/WV-WVU-WV090796/2021	2021-01-27	North America	USA	J.W. Ruby Memorial Hospital	WVU and Marshall University Combined Genomics Core Facilities	"James Denvir et al
EPI_ISL_1528950	USA/WV-WVU-WV090798/2021	2021-01-27	North America	USA	J.W. Ruby Memorial Hospital	WVU and Marshall University Combined Genomics Core Facilities	"James Denvir et al
EPI_ISL_1528951	USA/WV-WVU-WV090799/2021	2021-01-11	North America	USA	J.W. Ruby Memorial Hospital	WVU and Marshall University Combined Genomics Core Facilities	"James Denvir et al
EPI_ISL_1528952	USA/WV-WVU-WV090800/2021	2021-01-02	North America	USA	J.W. Ruby Memorial Hospital	WVU and Marshall University Combined Genomics Core Facilities	"James Denvir et al
EPI_ISL_1528953	USA/WV-WVU-WV090801/2021	2021-01-13	North America	USA	J.W. Ruby Memorial Hospital	WVU and Marshall University Combined Genomics Core Facilities	"James Denvir et al
EPI_ISL_1528954	USA/WV-WVU-WV090803/2021	2021-01-13	North America	USA	J.W. Ruby Memorial Hospital	WVU and Marshall University Combined Genomics Core Facilities	"James Denvir et al
EPI_ISL_1528955	USA/WV-WVU-WV090805/2021	2021-01-04	North America	USA	J.W. Ruby Memorial Hospital	WVU and Marshall University Combined Genomics Core Facilities	"James Denvir et al
EPI_ISL_1528957	USA/WV-WVU-WV090807/2021	2021-01-11	North America	USA	J.W. Ruby Memorial Hospital	WVU and Marshall University Combined Genomics Core Facilities	"James Denvir et al
EPI_ISL_1528958	USA/WV-WVU-WV090808/2021	2021-01-04	North America	USA	J.W. Ruby Memorial Hospital	WVU and Marshall University Combined Genomics Core Facilities	"James Denvir et al
EPI_ISL_1528959	USA/WV-WVU-WV090809/2021	2021-01-13	North America	USA	J.W. Ruby Memorial Hospital	WVU and Marshall University Combined Genomics Core Facilities	"James Denvir et al
EPI_ISL_1528960	USA/WV-WVU-WV090810/2021	2021-01-04	North America	USA	J.W. Ruby Memorial Hospital	WVU and Marshall University Combined Genomics Core Facilities	"James Denvir et al
EPI_ISL_1528962	USA/WV-WVU-WV090815/2021	2021-01-02	North America	USA	J.W. Ruby Memorial Hospital	WVU and Marshall University Combined Genomics Core Facilities	"James Denvir et al
EPI_ISL_1528963	USA/WV-WVU-WV090817/2021	2021-01-03	North America	USA	J.W. Ruby Memorial Hospital	WVU and Marshall University Combined Genomics Core Facilities	"James Denvir et al
EPI_ISL_1528966	USA/WV-WVU-WV090820/2021	2021-01-02	North America	USA	J.W. Ruby Memorial Hospital	WVU and Marshall University Combined Genomics Core Facilities	"James Denvir et al
EPI_ISL_1528967	USA/WV-WVU-WV090821/2021	2021-01-02	North America	USA	J.W. Ruby Memorial Hospital	WVU and Marshall University Combined Genomics Core Facilities	"James Denvir et al
EPI_ISL_1528968	USA/WV-WVU-WV090822/2021	2021-01-04	North America	USA	J.W. Ruby Memorial Hospital	WVU and Marshall University Combined Genomics Core Facilities	"James Denvir et al
EPI_ISL_1528969	USA/WV-WVU-WV090824/2021	2021-01-02	North America	USA	J.W. Ruby Memorial Hospital	WVU and Marshall University Combined Genomics Core Facilities	"James Denvir et al
EPI_ISL_1528970	USA/WV-WVU-WV090825/2021	2021-01-12	North America	USA	J.W. Ruby Memorial Hospital	WVU and Marshall University Combined Genomics Core Facilities	"James Denvir et al
EPI_ISL_1528971	USA/WV-WVU-WV090827/2021	2021-01-04	North America	USA	J.W. Ruby Memorial Hospital	WVU and Marshall University Combined Genomics Core Facilities	"James Denvir et al
EPI_ISL_1528972	USA/WV-WVU-WV090828/2021	2021-01-04	North America	USA	J.W. Ruby Memorial Hospital	WVU and Marshall University Combined Genomics Core Facilities	"James Denvir et al
EPI_ISL_1528973	USA/WV-WVU-WV090829/2021	2021-01-04	North America	USA	J.W. Ruby Memorial Hospital	WVU and Marshall University Combined Genomics Core Facilities	"James Denvir et al
EPI_ISL_1528974	USA/WV-WVU-WV090830/2021	2021-01-04	North America	USA	J.W. Ruby Memorial Hospital	WVU and Marshall University Combined Genomics Core Facilities	"James Denvir et al
EPI_ISL_1528975	USA/WV-WVU-WV090831/2021	2021-01-04	North America	USA	J.W. Ruby Memorial Hospital	WVU and Marshall University Combined Genomics Core Facilities	"James Denvir et al
EPI_ISL_1528976	USA/WV-WVU-WV090832/2021	2021-01-02	North America	USA	J.W. Ruby Memorial Hospital	WVU and Marshall University Combined Genomics Core Facilities	"James Denvir et al
EPI_ISL_1528977	USA/WV-WVU-WV090835/2021	2021-01-11	North America	USA	J.W. Ruby Memorial Hospital	WVU and Marshall University Combined Genomics Core Facilities	"James Denvir et al
EPI_ISL_1528978	USA/WV-WVU-WV090836/2021	2021-01-11	North America	USA	J.W. Ruby Memorial Hospital	WVU and Marshall University Combined Genomics Core Facilities	"James Denvir et al
EPI_ISL_1528979	USA/WV-WVU-WV090837/2021	2021-01-04	North America	USA	J.W. Ruby Memorial Hospital	WVU and Marshall University Combined Genomics Core Facilities	"James Denvir et al
EPI_ISL_1528981	USA/WV-WVU-WV090839/2021	2021-01-04	North America	USA	J.W. Ruby Memorial Hospital	WVU and Marshall University Combined Genomics Core Facilities	"James Denvir et al
EPI_ISL_1528982	USA/WV-WVU-WV090840/2021	2021-01-04	North America	USA	J.W. Ruby Memorial Hospital	WVU and Marshall University Combined Genomics Core Facilities	"James Denvir et al
EPI_ISL_1528983	USA/WV-WVU-WV090842/2021	2021-01-07	North America	USA	J.W. Ruby Memorial Hospital	WVU and Marshall University Combined Genomics Core Facilities	"James Denvir et al
EPI_ISL_1528984	USA/WV-WVU-WV090844/2021	2021-01-02	North America	USA	J.W. Ruby Memorial Hospital	WVU and Marshall University Combined Genomics Core Facilities	"James Denvir et al
EPI_ISL_1528985	USA/WV-WVU-WV090845/2020	2020-12-29	North America	USA	J.W. Ruby Memorial Hospital	WVU and Marshall University Combined Genomics Core Facilities	"James Denvir et al
EPI_ISL_1528986	USA/WV-WVU-WV090846/2021	2021-01-04	North America	USA	J.W. Ruby Memorial Hospital	WVU and Marshall University Combined Genomics Core Facilities	"James Denvir et al
EPI_ISL_1528987	USA/WV-WVU-WV090847/2021	2021-01-04	North America	USA	J.W. Ruby Memorial Hospital	WVU and Marshall University Combined Genomics Core Facilities	"James Denvir et al
EPI_ISL_1528988	USA/WV-WVU-WV090848/2020	2020-12-29	North America	USA	J.W. Ruby Memorial Hospital	WVU and Marshall University Combined Genomics Core Facilities	"James Denvir et al
EPI_ISL_1528989	USA/WV-WVU-WV090849/2020	2020-12-29	North America	USA	J.W. Ruby Memorial Hospital	WVU and Marshall University Combined Genomics Core Facilities	"James Denvir et al
EPI_ISL_1528990	USA/WV-WVU-WV090850/2020	2020-12-29	North America	USA	J.W. Ruby Memorial Hospital	WVU and Marshall University Combined Genomics Core Facilities	"James Denvir et al
EPI_ISL_1528991	USA/WV-WVU-WV090851/2020	2020-12-29	North America	USA	J.W. Ruby Memorial Hospital	WVU and Marshall University Combined Genomics Core Facilities	"James Denvir et al
EPI_ISL_1528992	USA/WV-WVU-WV090852/2020	2020-12-29	North America	USA	J.W. Ruby Memorial Hospital	WVU and Marshall University Combined Genomics Core Facilities	"James Denvir et al
EPI_ISL_1528993	USA/WV-WVU-WV090853/2020	2020-12-30	North America	USA	J.W. Ruby Memorial Hospital	WVU and Marshall University Combined Genomics Core Facilities	"James Denvir et al
EPI_ISL_1528994	USA/WV-WVU-WV090854/2021	2021-01-14	North America	USA	J.W. Ruby Memorial Hospital	WVU and Marshall University Combined Genomics Core Facilities	"James Denvir et al
EPI_ISL_1528995	USA/WV-WVU-WV090855/2020	2020-12-29	North America	USA	J.W. Ruby Memorial Hospital	WVU and Marshall University Combined Genomics Core Facilities	"James Denvir et al
EPI_ISL_1528996	USA/WV-WVU-WV090856/2021	2021-01-04	North America	USA	J.W. Ruby Memorial Hospital	WVU and Marshall University Combined Genomics Core Facilities	"James Denvir et al
EPI_ISL_1528997	USA/WV-WVU-WV090857/2020	2020-12-28	North America	USA	J.W. Ruby Memorial Hospital	WVU and Marshall University Combined Genomics Core Facilities	"James Denvir et al
EPI_ISL_1528998	USA/WV-WVU-WV090859/2021	2021-01-04	North America	USA	J.W. Ruby Memorial Hospital	WVU and Marshall University Combined Genomics Core Facilities	"James Denvir et al
EPI_ISL_1528999	USA/WV-WVU-WV090860/2021	2021-03-29	North America	USA	Preston Taylor Community Health Center	WVU and Marshall University Combined Genomics Core Facilities	"James Denvir et al
EPI_ISL_1529000	USA/WV-WVU-WV090861/2021	2021-03-22	North America	USA		WVU and Marshall University Combined Genomics Core Facilities	"James Denvir et al
EPI_ISL_1529001	USA/WV-WVU-WV090862/2021	2021-03-23	North America	USA		WVU and Marshall University Combined Genomics Core Facilities	"James Denvir et al
EPI_ISL_1529002	USA/WV-WVU-WV090863/2021	2021-03-22	North America	USA		WVU and Marshall University Combined Genomics Core Facilities	"James Denvir et al
EPI_ISL_1529003	USA/WV-WVU-WV090864/2021	2021-03-19	North America	USA	4920 MacCorkle Ave SE, Charleston, WV 25304	WVU and Marshall University Combined Genomics Core Facilities	"James Denvir et al
EPI_ISL_1529004	USA/WV-WVU-WV090865/2021	2021-03-17	North America	USA	Mon Health Medical Center	WVU and Marshall University Combined Genomics Core Facilities	"James Denvir et al
EPI_ISL_1529005	USA/WV-WVU-WV090870/2021	2021-03-20	North America	USA	4919 MacCorkle Ave SE, Charleston, WV 25304	WVU and Marshall University Combined Genomics Core Facilities	"James Denvir et al
EPI_ISL_2195599	USA/WV-WVU-WV090871/2020	2020-12-29	North America	USA	J.W. Ruby Memorial Hospital	WVU and Marshall University Combined Genomics Core Facilities	James Denvir et al
EPI_ISL_1624953	USA/WV-WVU-WV090874/2020	2020-12-30	North America	USA	J.W. Ruby Memorial Hospital	WVU and Marshall University Combined Genomics Core Facilities	James Denvir et al
EPI_ISL_1529006	USA/WV-WVU-WV090876/2021	2021-01-12	North America	USA	J.W. Ruby Memorial Hospital	WVU and Marshall University Combined Genomics Core Facilities	"James Denvir et al
EPI_ISL_1529007	USA/WV-WVU-WV090877/2021	2021-01-13	North America	USA	J.W. Ruby Memorial Hospital	WVU and Marshall University Combined Genomics Core Facilities	"James Denvir et al
EPI_ISL_1529008	USA/WV-WVU-WV090878/2021	2021-01-02	North America	USA	J.W. Ruby Memorial Hospital	WVU and Marshall University Combined Genomics Core Facilities	"James Denvir et al
EPI_ISL_1529010	USA/WV-WVU-WV090880/2021	2021-01-02	North America	USA	J.W. Ruby Memorial Hospital	WVU and Marshall University Combined Genomics Core Facilities	"James Denvir et al
EPI_ISL_1529011	USA/WV-WVU-WV090881/2021	2021-01-02	North America	USA	J.W. Ruby Memorial Hospital	WVU and Marshall University Combined Genomics Core Facilities	"James Denvir et al
EPI_ISL_1529012	USA/WV-WVU-WV090882/2021	2021-01-13	North America	USA	J.W. Ruby Memorial Hospital	WVU and Marshall University Combined Genomics Core Facilities	"James Denvir et al
EPI_ISL_1529013	USA/WV-WVU-WV090884/2021	2021-01-12	North America	USA	J.W. Ruby Memorial Hospital	WVU and Marshall University Combined Genomics Core Facilities	"James Denvir et al
EPI_ISL_1529014	USA/WV-WVU-WV090885/2021	2021-01-04	North America	USA	J.W. Ruby Memorial Hospital	WVU and Marshall University Combined Genomics Core Facilities	"James Denvir et al
EPI_ISL_1529015	USA/WV-WVU-WV090886/2021	2021-01-03	North America	USA	J.W. Ruby Memorial Hospital	WVU and Marshall University Combined Genomics Core Facilities	"James Denvir et al
EPI_ISL_1529017	USA/WV-WVU-WV090889/2021	2021-01-13	North America	USA	J.W. Ruby Memorial Hospital	WVU and Marshall University Combined Genomics Core Facilities	"James Denvir et al
EPI_ISL_1529019	USA/WV-WVU-WV090892/2021	2021-01-02	North America	USA	J.W. Ruby Memorial Hospital	WVU and Marshall University Combined Genomics Core Facilities	"James Denvir et al
EPI_ISL_1529020	USA/WV-WVU-WV090893/2021	2021-01-11	North America	USA	J.W. Ruby Memorial Hospital	WVU and Marshall University Combined Genomics Core Facilities	"James Denvir et al
EPI_ISL_1529021	USA/WV-WVU-WV090894/2021	2021-01-02	North America	USA	J.W. Ruby Memorial Hospital	WVU and Marshall University Combined Genomics Core Facilities	"James Denvir et al
EPI_ISL_1529022	USA/WV-WVU-WV090895/2021	2021-01-04	North America	USA	J.W. Ruby Memorial Hospital	WVU and Marshall University Combined Genomics Core Facilities	"James Denvir et al
EPI_ISL_1529023	USA/WV-WVU-WV090896/2021	2021-01-04	North America	USA	J.W. Ruby Memorial Hospital	WVU and Marshall University Combined Genomics Core Facilities	"James Denvir et al
EPI_ISL_1529025	USA/WV-WVU-WV090899/2021	2021-01-04	North America	USA	J.W. Ruby Memorial Hospital	WVU and Marshall University Combined Genomics Core Facilities	"James Denvir et al
EPI_ISL_1529026	USA/WV-WVU-WV090901/2021	2021-01-07	North America	USA	J.W. Ruby Memorial Hospital	WVU and Marshall University Combined Genomics Core Facilities	"James Denvir et al
EPI_ISL_1529028	USA/WV-WVU-WV090906/2021	2021-01-04	North America	USA	J.W. Ruby Memorial Hospital	WVU and Marshall University Combined Genomics Core Facilities	"James Denvir et al
EPI_ISL_2195600	USA/WV-WVU-WV090907/2021	2021-01-25	North America	USA	J.W. Ruby Memorial Hospital	WVU and Marshall University Combined Genomics Core Facilities	James Denvir et al
EPI_ISL_2195601	USA/WV-WVU-WV090909/2021	2021-01-25	North America	USA	J.W. Ruby Memorial Hospital	WVU and Marshall University Combined Genomics Core Facilities	James Denvir et al
EPI_ISL_1529029	USA/WV-WVU-WV090910/2021	2021-03-29	North America	USA	Berkeley Medical Center	WVU and Marshall University Combined Genomics Core Facilities	"James Denvir et al
EPI_ISL_1529030	USA/WV-WVU-WV090911/2021	2021-03-29	North America	USA	Berkeley Medical Center	WVU and Marshall University Combined Genomics Core Facilities	"James Denvir et al
EPI_ISL_1529031	USA/WV-WVU-WV090912/2021	2021-03-29	North America	USA	Berkeley Medical Center	WVU and Marshall University Combined Genomics Core Facilities	"James Denvir et al
EPI_ISL_1529033	USA/WV-WVU-WV090914/2021	2021-03-29	North America	USA	Berkeley Medical Center	WVU and Marshall University Combined Genomics Core Facilities	"James Denvir et al
EPI_ISL_1529034	USA/WV-WVU-WV090915/2021	2021-03-29	North America	USA	Berkeley Medical Center	WVU and Marshall University Combined Genomics Core Facilities	"James Denvir et al
EPI_ISL_1529036	USA/WV-WVU-WV090917/2021	2021-03-29	North America	USA	Berkeley Medical Center	WVU and Marshall University Combined Genomics Core Facilities	"James Denvir et al
EPI_ISL_1529037	USA/WV-WVU-WV090918/2021	2021-03-29	North America	USA	Berkeley Medical Center	WVU and Marshall University Combined Genomics Core Facilities	"James Denvir et al
EPI_ISL_1529038	USA/WV-WVU-WV090919/2021	2021-03-29	North America	USA	Berkeley Medical Center	WVU and Marshall University Combined Genomics Core Facilities	"James Denvir et al
EPI_ISL_1529040	USA/WV-WVU-WV090921/2021	2021-03-29	North America	USA	Berkeley Medical Center	WVU and Marshall University Combined Genomics Core Facilities	"James Denvir et al
EPI_ISL_1529042	USA/WV-WVU-WV090923/2021	2021-03-29	North America	USA	Berkeley Medical Center	WVU and Marshall University Combined Genomics Core Facilities	"James Denvir et al
EPI_ISL_1529043	USA/WV-WVU-WV090924/2021	2021-03-29	North America	USA	Berkeley Medical Center	WVU and Marshall University Combined Genomics Core Facilities	"James Denvir et al
EPI_ISL_1529044	USA/WV-WVU-WV090925/2021	2021-03-29	North America	USA	Berkeley Medical Center	WVU and Marshall University Combined Genomics Core Facilities	"James Denvir et al
EPI_ISL_1529045	USA/WV-WVU-WV090926/2021	2021-03-29	North America	USA	Berkeley Medical Center	WVU and Marshall University Combined Genomics Core Facilities	"James Denvir et al
EPI_ISL_1529046	USA/WV-WVU-WV090927/2021	2021-03-29	North America	USA	Berkeley Medical Center	WVU and Marshall University Combined Genomics Core Facilities	"James Denvir et al
EPI_ISL_1529047	USA/WV-WVU-WV090928/2021	2021-03-29	North America	USA	Berkeley Medical Center	WVU and Marshall University Combined Genomics Core Facilities	"James Denvir et al
EPI_ISL_1529049	USA/WV-WVU-WV090931/2021	2021-03-29	North America	USA	Berkeley Medical Center	WVU and Marshall University Combined Genomics Core Facilities	"James Denvir et al
EPI_ISL_1529050	USA/WV-WVU-WV090932/2021	2021-03-28	North America	USA	Berkeley Medical Center	WVU and Marshall University Combined Genomics Core Facilities	"James Denvir et al
EPI_ISL_1529051	USA/WV-WVU-WV090933/2021	2021-03-29	North America	USA	Berkeley Medical Center	WVU and Marshall University Combined Genomics Core Facilities	"James Denvir et al
EPI_ISL_1529052	USA/WV-WVU-WV090935/2021	2021-03-29	North America	USA	Berkeley Medical Center	WVU and Marshall University Combined Genomics Core Facilities	"James Denvir et al
EPI_ISL_1529053	USA/WV-WVU-WV090936/2021	2021-03-29	North America	USA	Berkeley Medical Center	WVU and Marshall University Combined Genomics Core Facilities	"James Denvir et al
EPI_ISL_1529055	USA/WV-WVU-WV090938/2021	2021-03-29	North America	USA	Berkeley Medical Center	WVU and Marshall University Combined Genomics Core Facilities	"James Denvir et al
EPI_ISL_1529056	USA/WV-WVU-WV090939/2021	2021-03-29	North America	USA	Berkeley Medical Center	WVU and Marshall University Combined Genomics Core Facilities	"James Denvir et al
EPI_ISL_1529057	USA/WV-WVU-WV090940/2021	2021-03-28	North America	USA	Berkeley Medical Center	WVU and Marshall University Combined Genomics Core Facilities	"James Denvir et al
EPI_ISL_1529058	USA/WV-WVU-WV090941/2021	2021-03-27	North America	USA	Berkeley Medical Center	WVU and Marshall University Combined Genomics Core Facilities	"James Denvir et al
EPI_ISL_1529059	USA/WV-WVU-WV090942/2021	2021-03-26	North America	USA	Berkeley Medical Center	WVU and Marshall University Combined Genomics Core Facilities	"James Denvir et al
EPI_ISL_1529060	USA/WV-WVU-WV090943/2021	2021-03-29	North America	USA	Berkeley Medical Center	WVU and Marshall University Combined Genomics Core Facilities	"James Denvir et al
EPI_ISL_1529063	USA/WV-WVU-WV090948/2021	2021-03-28	North America	USA	Berkeley Medical Center	WVU and Marshall University Combined Genomics Core Facilities	"James Denvir et al
EPI_ISL_1529064	USA/WV-WVU-WV090949/2021	2021-03-29	North America	USA	Berkeley Medical Center	WVU and Marshall University Combined Genomics Core Facilities	"James Denvir et al
EPI_ISL_1529066	USA/WV-WVU-WV090951/2021	2021-03-28	North America	USA	Berkeley Medical Center	WVU and Marshall University Combined Genomics Core Facilities	"James Denvir et al
EPI_ISL_1529068	USA/WV-WVU-WV090953/2021	2021-03-28	North America	USA	Berkeley Medical Center	WVU and Marshall University Combined Genomics Core Facilities	"James Denvir et al
EPI_ISL_1529069	USA/WV-WVU-WV090954/2021	2021-03-28	North America	USA	Berkeley Medical Center	WVU and Marshall University Combined Genomics Core Facilities	"James Denvir et al
EPI_ISL_1529070	USA/WV-WVU-WV090955/2021	2021-03-28	North America	USA	Berkeley Medical Center	WVU and Marshall University Combined Genomics Core Facilities	"James Denvir et al
EPI_ISL_1529071	USA/WV-WVU-WV090956/2021	2021-03-28	North America	USA	Berkeley Medical Center	WVU and Marshall University Combined Genomics Core Facilities	"James Denvir et al
EPI_ISL_1529072	USA/WV-WVU-WV090958/2021	2021-03-28	North America	USA	Berkeley Medical Center	WVU and Marshall University Combined Genomics Core Facilities	"James Denvir et al
EPI_ISL_1529073	USA/WV-WVU-WV090960/2021	2021-03-29	North America	USA	Berkeley Medical Center	WVU and Marshall University Combined Genomics Core Facilities	"James Denvir et al
EPI_ISL_1529074	USA/WV-WVU-WV090962/2021	2021-03-29	North America	USA	Berkeley Medical Center	WVU and Marshall University Combined Genomics Core Facilities	"James Denvir et al
EPI_ISL_2195602	USA/WV-WVU-WV090964/2021	2021-01-22	North America	USA	J.W. Ruby Memorial Hospital	WVU and Marshall University Combined Genomics Core Facilities	James Denvir et al
EPI_ISL_2195603	USA/WV-WVU-WV090965/2021	2021-01-25	North America	USA	J.W. Ruby Memorial Hospital	WVU and Marshall University Combined Genomics Core Facilities	James Denvir et al
EPI_ISL_2195604	USA/WV-WVU-WV090966/2021	2021-01-21	North America	USA	J.W. Ruby Memorial Hospital	WVU and Marshall University Combined Genomics Core Facilities	James Denvir et al
EPI_ISL_2195605	USA/WV-WVU-WV090967/2021	2021-01-22	North America	USA	J.W. Ruby Memorial Hospital	WVU and Marshall University Combined Genomics Core Facilities	James Denvir et al
EPI_ISL_2195905	USA/WV-WVU-WV090968/2021	2021-01-25	North America	USA	J.W. Ruby Memorial Hospital	WVU and Marshall University Combined Genomics Core Facilities	James Denvir et al
EPI_ISL_2195606	USA/WV-WVU-WV090969/2021	2021-03-17	North America	USA	J.W. Ruby Memorial Hospital	WVU and Marshall University Combined Genomics Core Facilities	James Denvir et al
EPI_ISL_2195607	USA/WV-WVU-WV090970/2021	2021-01-22	North America	USA	J.W. Ruby Memorial Hospital	WVU and Marshall University Combined Genomics Core Facilities	James Denvir et al
EPI_ISL_2204130	USA/WV-WVU-WV090971/2021	2021-01-23	North America	USA	J.W. Ruby Memorial Hospital	WVU and Marshall University Combined Genomics Core Facilities	James Denvir et al
EPI_ISL_2195609	USA/WV-WVU-WV090981/2021	2021-01-21	North America	USA	J.W. Ruby Memorial Hospital	WVU and Marshall University Combined Genomics Core Facilities	James Denvir et al
EPI_ISL_2195610	USA/WV-WVU-WV090982/2021	2021-01-23	North America	USA	J.W. Ruby Memorial Hospital	WVU and Marshall University Combined Genomics Core Facilities	James Denvir et al
EPI_ISL_2195611	USA/WV-WVU-WV090983/2021	2021-01-25	North America	USA	J.W. Ruby Memorial Hospital	WVU and Marshall University Combined Genomics Core Facilities	James Denvir et al
EPI_ISL_2195612	USA/WV-WVU-WV090987/2021	2021-01-25	North America	USA	J.W. Ruby Memorial Hospital	WVU and Marshall University Combined Genomics Core Facilities	James Denvir et al
EPI_ISL_2195906	USA/WV-WVU-WV090988/2021	2021-01-25	North America	USA	J.W. Ruby Memorial Hospital	WVU and Marshall University Combined Genomics Core Facilities	James Denvir et al
EPI_ISL_2195615	USA/WV-WVU-WV090991/2021	2021-01-25	North America	USA	J.W. Ruby Memorial Hospital	WVU and Marshall University Combined Genomics Core Facilities	James Denvir et al
EPI_ISL_2195616	USA/WV-WVU-WV090992/2021	2021-01-26	North America	USA	J.W. Ruby Memorial Hospital	WVU and Marshall University Combined Genomics Core Facilities	James Denvir et al
EPI_ISL_1624954	USA/WV-WVU-WV090994/2021	2021-04-01	North America	USA	Berkeley Medical Center	WVU and Marshall University Combined Genomics Core Facilities	James Denvir et al
EPI_ISL_1624955	USA/WV-WVU-WV090995/2021	2021-03-30	North America	USA	Berkeley Medical Center	WVU and Marshall University Combined Genomics Core Facilities	James Denvir et al
EPI_ISL_1624956	USA/WV-WVU-WV090996/2021	2021-03-31	North America	USA	Berkeley Medical Center	WVU and Marshall University Combined Genomics Core Facilities	James Denvir et al
EPI_ISL_1624957	USA/WV-WVU-WV090997/2021	2021-03-31	North America	USA	Berkeley Medical Center	WVU and Marshall University Combined Genomics Core Facilities	James Denvir et al
EPI_ISL_1624958	USA/WV-WVU-WV090999/2021	2021-03-30	North America	USA	Berkeley Medical Center	WVU and Marshall University Combined Genomics Core Facilities	James Denvir et al
EPI_ISL_1624960	USA/WV-WVU-WV091001/2021	2021-03-31	North America	USA	Berkeley Medical Center	WVU and Marshall University Combined Genomics Core Facilities	James Denvir et al
EPI_ISL_1624961	USA/WV-WVU-WV091002/2021	2021-03-31	North America	USA	Berkeley Medical Center	WVU and Marshall University Combined Genomics Core Facilities	James Denvir et al
EPI_ISL_1624962	USA/WV-WVU-WV091003/2021	2021-03-31	North America	USA	Berkeley Medical Center	WVU and Marshall University Combined Genomics Core Facilities	James Denvir et al
EPI_ISL_1624963	USA/WV-WVU-WV091005/2021	2021-03-31	North America	USA	Berkeley Medical Center	WVU and Marshall University Combined Genomics Core Facilities	James Denvir et al
EPI_ISL_1624964	USA/WV-WVU-WV091006/2021	2021-03-31	North America	USA	Berkeley Medical Center	WVU and Marshall University Combined Genomics Core Facilities	James Denvir et al
EPI_ISL_1624965	USA/WV-WVU-WV091008/2021	2021-03-30	North America	USA	Berkeley Medical Center	WVU and Marshall University Combined Genomics Core Facilities	James Denvir et al
EPI_ISL_1624966	USA/WV-WVU-WV091009/2021	2021-03-30	North America	USA	Berkeley Medical Center	WVU and Marshall University Combined Genomics Core Facilities	James Denvir et al
EPI_ISL_1624967	USA/WV-WVU-WV091010/2021	2021-03-30	North America	USA	Berkeley Medical Center	WVU and Marshall University Combined Genomics Core Facilities	James Denvir et al
EPI_ISL_1624968	USA/WV-WVU-WV091011/2021	2021-03-31	North America	USA	Berkeley Medical Center	WVU and Marshall University Combined Genomics Core Facilities	James Denvir et al
EPI_ISL_1624969	USA/WV-WVU-WV091012/2021	2021-03-31	North America	USA	Berkeley Medical Center	WVU and Marshall University Combined Genomics Core Facilities	James Denvir et al
EPI_ISL_1624970	USA/WV-WVU-WV091014/2021	2021-03-31	North America	USA	Berkeley Medical Center	WVU and Marshall University Combined Genomics Core Facilities	James Denvir et al
EPI_ISL_1624971	USA/WV-WVU-WV091015/2021	2021-03-31	North America	USA	Berkeley Medical Center	WVU and Marshall University Combined Genomics Core Facilities	James Denvir et al
EPI_ISL_1624972	USA/WV-WVU-WV091016/2021	2021-03-30	North America	USA	Berkeley Medical Center	WVU and Marshall University Combined Genomics Core Facilities	James Denvir et al
EPI_ISL_1624974	USA/WV-WVU-WV091018/2021	2021-03-31	North America	USA	Berkeley Medical Center	WVU and Marshall University Combined Genomics Core Facilities	James Denvir et al
EPI_ISL_1624975	USA/WV-WVU-WV091019/2021	2021-03-30	North America	USA	Berkeley Medical Center	WVU and Marshall University Combined Genomics Core Facilities	James Denvir et al
EPI_ISL_1624976	USA/WV-WVU-WV091020/2021	2021-03-30	North America	USA	Berkeley Medical Center	WVU and Marshall University Combined Genomics Core Facilities	James Denvir et al
EPI_ISL_1624977	USA/WV-WVU-WV091021/2021	2021-03-29	North America	USA	Berkeley Medical Center	WVU and Marshall University Combined Genomics Core Facilities	James Denvir et al
EPI_ISL_1624978	USA/WV-WVU-WV091023/2021	2021-03-31	North America	USA	Berkeley Medical Center	WVU and Marshall University Combined Genomics Core Facilities	James Denvir et al
EPI_ISL_1624980	USA/WV-WVU-WV091025/2021	2021-03-31	North America	USA	Berkeley Medical Center	WVU and Marshall University Combined Genomics Core Facilities	James Denvir et al
EPI_ISL_1624981	USA/WV-WVU-WV091027/2021	2021-03-30	North America	USA	Berkeley Medical Center	WVU and Marshall University Combined Genomics Core Facilities	James Denvir et al
EPI_ISL_1624982	USA/WV-WVU-WV091029/2021	2021-01-01	North America	USA	J.W. Ruby Memorial Hospital	WVU and Marshall University Combined Genomics Core Facilities	James Denvir et al
EPI_ISL_1624983	USA/WV-WVU-WV091030/2021	2021-01-03	North America	USA	J.W. Ruby Memorial Hospital	WVU and Marshall University Combined Genomics Core Facilities	James Denvir et al
EPI_ISL_1624984	USA/WV-WVU-WV091033/2020	2020-12-30	North America	USA	J.W. Ruby Memorial Hospital	WVU and Marshall University Combined Genomics Core Facilities	James Denvir et al
EPI_ISL_1624985	USA/WV-WVU-WV091036/2020	2020-12-30	North America	USA	J.W. Ruby Memorial Hospital	WVU and Marshall University Combined Genomics Core Facilities	James Denvir et al
EPI_ISL_1624987	USA/WV-WVU-WV091040/2021	2021-01-21	North America	USA	J.W. Ruby Memorial Hospital	WVU and Marshall University Combined Genomics Core Facilities	James Denvir et al
EPI_ISL_1624988	USA/WV-WVU-WV091041/2021	2021-01-14	North America	USA	J.W. Ruby Memorial Hospital	WVU and Marshall University Combined Genomics Core Facilities	James Denvir et al
EPI_ISL_1624989	USA/WV-WVU-WV091046/2021	2021-01-26	North America	USA	J.W. Ruby Memorial Hospital	WVU and Marshall University Combined Genomics Core Facilities	James Denvir et al
EPI_ISL_1742708	USA/WV-WVU-WV091047/2021	2021-01-24	North America	USA	J.W. Ruby Memorial Hospital	WVU and Marshall University Combined Genomics Core Facilities	James Denvir et al
EPI_ISL_1624990	USA/WV-WVU-WV091048/2021	2021-01-02	North America	USA	J.W. Ruby Memorial Hospital	WVU and Marshall University Combined Genomics Core Facilities	James Denvir et al
EPI_ISL_1624991	USA/WV-WVU-WV091049/2021	2021-01-14	North America	USA	J.W. Ruby Memorial Hospital	WVU and Marshall University Combined Genomics Core Facilities	James Denvir et al
EPI_ISL_1624992	USA/WV-WVU-WV091050/2020	2020-12-28	North America	USA	J.W. Ruby Memorial Hospital	WVU and Marshall University Combined Genomics Core Facilities	James Denvir et al
EPI_ISL_1624993	USA/WV-WVU-WV091051/2021	2021-01-02	North America	USA	J.W. Ruby Memorial Hospital	WVU and Marshall University Combined Genomics Core Facilities	James Denvir et al
EPI_ISL_1624994	USA/WV-WVU-WV091055/2021	2021-01-23	North America	USA	J.W. Ruby Memorial Hospital	WVU and Marshall University Combined Genomics Core Facilities	James Denvir et al
EPI_ISL_1624995	USA/WV-WVU-WV091057/2020	2020-12-31	North America	USA	J.W. Ruby Memorial Hospital	WVU and Marshall University Combined Genomics Core Facilities	James Denvir et al
EPI_ISL_1624996	USA/WV-WVU-WV091058/2020	2020-12-30	North America	USA	J.W. Ruby Memorial Hospital	WVU and Marshall University Combined Genomics Core Facilities	James Denvir et al
EPI_ISL_1624997	USA/WV-WVU-WV091059/2021	2021-01-14	North America	USA	J.W. Ruby Memorial Hospital	WVU and Marshall University Combined Genomics Core Facilities	James Denvir et al
EPI_ISL_1624998	USA/WV-WVU-WV091060/2021	2021-01-02	North America	USA	J.W. Ruby Memorial Hospital	WVU and Marshall University Combined Genomics Core Facilities	James Denvir et al
EPI_ISL_1624999	USA/WV-WVU-WV091061/2020	2020-12-31	North America	USA	J.W. Ruby Memorial Hospital	WVU and Marshall University Combined Genomics Core Facilities	James Denvir et al
EPI_ISL_1625000	USA/WV-WVU-WV091062/2020	2020-12-31	North America	USA	J.W. Ruby Memorial Hospital	WVU and Marshall University Combined Genomics Core Facilities	James Denvir et al
EPI_ISL_1742709	USA/WV-WVU-WV118399/2021	2021-03-13	North America	USA	J.W. Ruby Memorial Hospital	WVU and Marshall University Combined Genomics Core Facilities	James Denvir et al
EPI_ISL_2195657	USA/WV-WVU-WV118401/2021	2021-03-22	North America	USA	J.W. Ruby Memorial Hospital	WVU and Marshall University Combined Genomics Core Facilities	James Denvir et al
EPI_ISL_1742710	USA/WV-WVU-WV118404/2021	2021-03-24	North America	USA	J.W. Ruby Memorial Hospital	WVU and Marshall University Combined Genomics Core Facilities	James Denvir et al
EPI_ISL_1742711	USA/WV-WVU-WV118406/2021	2021-03-20	North America	USA	J.W. Ruby Memorial Hospital	WVU and Marshall University Combined Genomics Core Facilities	James Denvir et al
EPI_ISL_1742712	USA/WV-WVU-WV118410/2021	2021-04-12	North America	USA	Berkeley Medical Center	WVU and Marshall University Combined Genomics Core Facilities	James Denvir et al
EPI_ISL_1742713	USA/WV-WVU-WV118411/2021	2021-04-12	North America	USA	Berkeley Medical Center	WVU and Marshall University Combined Genomics Core Facilities	James Denvir et al
EPI_ISL_1742714	USA/WV-WVU-WV118412/2021	2021-04-15	North America	USA	Mon Health Medical Center	WVU and Marshall University Combined Genomics Core Facilities	James Denvir et al
EPI_ISL_1742715	USA/WV-WVU-WV118414/2021	2021-04-13	North America	USA	Preston Taylor Community Health Center	WVU and Marshall University Combined Genomics Core Facilities	James Denvir et al
EPI_ISL_1742716	USA/WV-WVU-WV118415/2021	2021-04-12	North America	USA	Preston Taylor Community Health Center	WVU and Marshall University Combined Genomics Core Facilities	James Denvir et al
EPI_ISL_1742717	USA/WV-WVU-WV118416/2021	2021-04-09	North America	USA	Preston Taylor Community Health Center	WVU and Marshall University Combined Genomics Core Facilities	James Denvir et al
EPI_ISL_1742718	USA/WV-WVU-WV118417/2021	2021-04-10	North America	USA	Berkeley Medical Center	WVU and Marshall University Combined Genomics Core Facilities	James Denvir et al
EPI_ISL_1742719	USA/WV-WVU-WV118418/2021	2021-04-10	North America	USA	Berkeley Medical Center	WVU and Marshall University Combined Genomics Core Facilities	James Denvir et al
EPI_ISL_1742720	USA/WV-WVU-WV118419/2021	2021-04-12	North America	USA	Berkeley Medical Center	WVU and Marshall University Combined Genomics Core Facilities	James Denvir et al
EPI_ISL_1742721	USA/WV-WVU-WV118421/2021	2021-04-12	North America	USA	Berkeley Medical Center	WVU and Marshall University Combined Genomics Core Facilities	James Denvir et al
EPI_ISL_1742722	USA/WV-WVU-WV118422/2021	2021-04-11	North America	USA	Berkeley Medical Center	WVU and Marshall University Combined Genomics Core Facilities	James Denvir et al
EPI_ISL_1742724	USA/WV-WVU-WV118424/2021	2021-04-12	North America	USA	Berkeley Medical Center	WVU and Marshall University Combined Genomics Core Facilities	James Denvir et al
EPI_ISL_1742725	USA/WV-WVU-WV118425/2021	2021-04-12	North America	USA	Berkeley Medical Center	WVU and Marshall University Combined Genomics Core Facilities	James Denvir et al
EPI_ISL_1742726	USA/WV-WVU-WV118426/2021	2021-04-10	North America	USA	Berkeley Medical Center	WVU and Marshall University Combined Genomics Core Facilities	James Denvir et al
EPI_ISL_1742727	USA/WV-WVU-WV118427/2021	2021-04-10	North America	USA	Berkeley Medical Center	WVU and Marshall University Combined Genomics Core Facilities	James Denvir et al
EPI_ISL_1742728	USA/WV-WVU-WV118428/2021	2021-04-12	North America	USA	Berkeley Medical Center	WVU and Marshall University Combined Genomics Core Facilities	James Denvir et al
EPI_ISL_1742729	USA/WV-WVU-WV118430/2021	2021-04-12	North America	USA	Berkeley Medical Center	WVU and Marshall University Combined Genomics Core Facilities	James Denvir et al
EPI_ISL_1742730	USA/WV-WVU-WV118431/2021	2021-04-11	North America	USA	Berkeley Medical Center	WVU and Marshall University Combined Genomics Core Facilities	James Denvir et al
EPI_ISL_1742731	USA/WV-WVU-WV118432/2021	2021-04-10	North America	USA	Berkeley Medical Center	WVU and Marshall University Combined Genomics Core Facilities	James Denvir et al
EPI_ISL_1742732	USA/WV-WVU-WV118433/2021	2021-04-10	North America	USA	Berkeley Medical Center	WVU and Marshall University Combined Genomics Core Facilities	James Denvir et al
EPI_ISL_1742733	USA/WV-WVU-WV118434/2021	2021-04-10	North America	USA	Berkeley Medical Center	WVU and Marshall University Combined Genomics Core Facilities	James Denvir et al
EPI_ISL_1742734	USA/WV-WVU-WV118435/2021	2021-04-10	North America	USA	Berkeley Medical Center	WVU and Marshall University Combined Genomics Core Facilities	James Denvir et al
EPI_ISL_1742735	USA/WV-WVU-WV118436/2021	2021-04-10	North America	USA	Berkeley Medical Center	WVU and Marshall University Combined Genomics Core Facilities	James Denvir et al
EPI_ISL_1742736	USA/WV-WVU-WV118437/2021	2021-04-10	North America	USA	Berkeley Medical Center	WVU and Marshall University Combined Genomics Core Facilities	James Denvir et al
EPI_ISL_1742737	USA/WV-WVU-WV118439/2021	2021-04-09	North America	USA	Berkeley Medical Center	WVU and Marshall University Combined Genomics Core Facilities	James Denvir et al
EPI_ISL_1742738	USA/WV-WVU-WV118440/2021	2021-04-11	North America	USA	Berkeley Medical Center	WVU and Marshall University Combined Genomics Core Facilities	James Denvir et al
EPI_ISL_1742739	USA/WV-WVU-WV118441/2021	2021-04-13	North America	USA	Berkeley Medical Center	WVU and Marshall University Combined Genomics Core Facilities	James Denvir et al
EPI_ISL_1742740	USA/WV-WVU-WV118442/2021	2021-04-10	North America	USA	Berkeley Medical Center	WVU and Marshall University Combined Genomics Core Facilities	James Denvir et al
EPI_ISL_1742741	USA/WV-WVU-WV118443/2021	2021-04-10	North America	USA	Berkeley Medical Center	WVU and Marshall University Combined Genomics Core Facilities	James Denvir et al
EPI_ISL_1742742	USA/WV-WVU-WV118444/2021	2021-04-10	North America	USA	Berkeley Medical Center	WVU and Marshall University Combined Genomics Core Facilities	James Denvir et al
EPI_ISL_1742743	USA/WV-WVU-WV118445/2021	2021-04-11	North America	USA	Berkeley Medical Center	WVU and Marshall University Combined Genomics Core Facilities	James Denvir et al
EPI_ISL_1742744	USA/WV-WVU-WV118446/2021	2021-04-13	North America	USA	Berkeley Medical Center	WVU and Marshall University Combined Genomics Core Facilities	James Denvir et al
EPI_ISL_1742745	USA/WV-WVU-WV118447/2021	2021-04-09	North America	USA	Berkeley Medical Center	WVU and Marshall University Combined Genomics Core Facilities	James Denvir et al
EPI_ISL_1742746	USA/WV-WVU-WV118449/2021	2021-04-13	North America	USA	Berkeley Medical Center	WVU and Marshall University Combined Genomics Core Facilities	James Denvir et al
EPI_ISL_1742747	USA/WV-WVU-WV118450/2021	2021-04-10	North America	USA	Berkeley Medical Center	WVU and Marshall University Combined Genomics Core Facilities	James Denvir et al
EPI_ISL_1742748	USA/WV-WVU-WV118451/2021	2021-04-10	North America	USA	Berkeley Medical Center	WVU and Marshall University Combined Genomics Core Facilities	James Denvir et al
EPI_ISL_1742749	USA/WV-WVU-WV118452/2021	2021-04-12	North America	USA	Berkeley Medical Center	WVU and Marshall University Combined Genomics Core Facilities	James Denvir et al
EPI_ISL_1742750	USA/WV-WVU-WV118453/2021	2021-03-12	North America	USA	J.W. Ruby Memorial Hospital	WVU and Marshall University Combined Genomics Core Facilities	James Denvir et al
EPI_ISL_1742751	USA/WV-WVU-WV118454/2021	2021-03-20	North America	USA	J.W. Ruby Memorial Hospital	WVU and Marshall University Combined Genomics Core Facilities	James Denvir et al
EPI_ISL_1742752	USA/WV-WVU-WV118455/2021	2021-03-18	North America	USA	J.W. Ruby Memorial Hospital	WVU and Marshall University Combined Genomics Core Facilities	James Denvir et al
EPI_ISL_1742753	USA/WV-WVU-WV118458/2021	2021-04-03	North America	USA	J.W. Ruby Memorial Hospital	WVU and Marshall University Combined Genomics Core Facilities	James Denvir et al
EPI_ISL_1742754	USA/WV-WVU-WV118459/2021	2021-03-14	North America	USA	J.W. Ruby Memorial Hospital	WVU and Marshall University Combined Genomics Core Facilities	James Denvir et al
EPI_ISL_1742755	USA/WV-WVU-WV118460/2021	2021-03-22	North America	USA	J.W. Ruby Memorial Hospital	WVU and Marshall University Combined Genomics Core Facilities	James Denvir et al
EPI_ISL_1742756	USA/WV-WVU-WV118462/2021	2021-04-02	North America	USA	J.W. Ruby Memorial Hospital	WVU and Marshall University Combined Genomics Core Facilities	James Denvir et al
EPI_ISL_1742757	USA/WV-WVU-WV118463/2021	2021-03-13	North America	USA	J.W. Ruby Memorial Hospital	WVU and Marshall University Combined Genomics Core Facilities	James Denvir et al
EPI_ISL_1742758	USA/WV-WVU-WV118464/2021	2021-03-22	North America	USA	J.W. Ruby Memorial Hospital	WVU and Marshall University Combined Genomics Core Facilities	James Denvir et al
EPI_ISL_1742759	USA/WV-WVU-WV118466/2021	2021-03-17	North America	USA	J.W. Ruby Memorial Hospital	WVU and Marshall University Combined Genomics Core Facilities	James Denvir et al
EPI_ISL_1742760	USA/WV-WVU-WV118467/2021	2021-03-17	North America	USA	J.W. Ruby Memorial Hospital	WVU and Marshall University Combined Genomics Core Facilities	James Denvir et al
EPI_ISL_1742761	USA/WV-WVU-WV118468/2021	2021-03-24	North America	USA	J.W. Ruby Memorial Hospital	WVU and Marshall University Combined Genomics Core Facilities	James Denvir et al
EPI_ISL_1742762	USA/WV-WVU-WV118469/2021	2021-04-01	North America	USA	J.W. Ruby Memorial Hospital	WVU and Marshall University Combined Genomics Core Facilities	James Denvir et al
EPI_ISL_1742763	USA/WV-WVU-WV118470/2021	2021-03-20	North America	USA	J.W. Ruby Memorial Hospital	WVU and Marshall University Combined Genomics Core Facilities	James Denvir et al
EPI_ISL_1742764	USA/WV-WVU-WV118471/2021	2021-04-01	North America	USA	J.W. Ruby Memorial Hospital	WVU and Marshall University Combined Genomics Core Facilities	James Denvir et al
EPI_ISL_1742765	USA/WV-WVU-WV118473/2021	2021-03-17	North America	USA	J.W. Ruby Memorial Hospital	WVU and Marshall University Combined Genomics Core Facilities	James Denvir et al
EPI_ISL_1742766	USA/WV-WVU-WV118474/2021	2021-03-16	North America	USA	J.W. Ruby Memorial Hospital	WVU and Marshall University Combined Genomics Core Facilities	James Denvir et al
EPI_ISL_1742767	USA/WV-WVU-WV118475/2021	2021-03-19	North America	USA	J.W. Ruby Memorial Hospital	WVU and Marshall University Combined Genomics Core Facilities	James Denvir et al
EPI_ISL_1742768	USA/WV-WVU-WV118477/2021	2021-03-12	North America	USA	J.W. Ruby Memorial Hospital	WVU and Marshall University Combined Genomics Core Facilities	James Denvir et al
EPI_ISL_1742769	USA/WV-WVU-WV118479/2021	2021-03-12	North America	USA	J.W. Ruby Memorial Hospital	WVU and Marshall University Combined Genomics Core Facilities	James Denvir et al
EPI_ISL_1742770	USA/WV-WVU-WV118480/2021	2021-03-12	North America	USA	J.W. Ruby Memorial Hospital	WVU and Marshall University Combined Genomics Core Facilities	James Denvir et al
EPI_ISL_1742771	USA/WV-WVU-WV118481/2021	2021-03-12	North America	USA	J.W. Ruby Memorial Hospital	WVU and Marshall University Combined Genomics Core Facilities	James Denvir et al
EPI_ISL_1742772	USA/WV-WVU-WV118483/2021	2021-03-30	North America	USA	J.W. Ruby Memorial Hospital	WVU and Marshall University Combined Genomics Core Facilities	James Denvir et al
EPI_ISL_1742773	USA/WV-WVU-WV118484/2021	2021-04-02	North America	USA	J.W. Ruby Memorial Hospital	WVU and Marshall University Combined Genomics Core Facilities	James Denvir et al
EPI_ISL_1742774	USA/WV-WVU-WV118486/2021	2021-03-28	North America	USA	J.W. Ruby Memorial Hospital	WVU and Marshall University Combined Genomics Core Facilities	James Denvir et al
EPI_ISL_1742775	USA/WV-WVU-WV118488/2021	2021-03-12	North America	USA	J.W. Ruby Memorial Hospital	WVU and Marshall University Combined Genomics Core Facilities	James Denvir et al
EPI_ISL_1742776	USA/WV-WVU-WV118489/2021	2021-03-12	North America	USA	J.W. Ruby Memorial Hospital	WVU and Marshall University Combined Genomics Core Facilities	James Denvir et al
EPI_ISL_1742777	USA/WV-WVU-WV118490/2021	2021-03-13	North America	USA	J.W. Ruby Memorial Hospital	WVU and Marshall University Combined Genomics Core Facilities	James Denvir et al
EPI_ISL_1742778	USA/WV-WVU-WV118492/2021	2021-03-25	North America	USA	J.W. Ruby Memorial Hospital	WVU and Marshall University Combined Genomics Core Facilities	James Denvir et al
EPI_ISL_1742779	USA/WV-WVU-WV118493/2021	2021-03-23	North America	USA	J.W. Ruby Memorial Hospital	WVU and Marshall University Combined Genomics Core Facilities	James Denvir et al
EPI_ISL_1742780	USA/WV-WVU-WV118495/2021	2021-04-03	North America	USA	J.W. Ruby Memorial Hospital	WVU and Marshall University Combined Genomics Core Facilities	James Denvir et al
EPI_ISL_2195658	USA/WV-WVU-WV118496/2021	2021-04-03	North America	USA	J.W. Ruby Memorial Hospital	WVU and Marshall University Combined Genomics Core Facilities	James Denvir et al
EPI_ISL_1742781	USA/WV-WVU-WV118498/2021	2021-03-12	North America	USA	J.W. Ruby Memorial Hospital	WVU and Marshall University Combined Genomics Core Facilities	James Denvir et al
EPI_ISL_1742782	USA/WV-WVU-WV118502/2021	2021-03-22	North America	USA	J.W. Ruby Memorial Hospital	WVU and Marshall University Combined Genomics Core Facilities	James Denvir et al
EPI_ISL_1742783	USA/WV-WVU-WV118507/2021	2021-03-12	North America	USA	J.W. Ruby Memorial Hospital	WVU and Marshall University Combined Genomics Core Facilities	James Denvir et al
EPI_ISL_1742784	USA/WV-WVU-WV118512/2021	2021-03-17	North America	USA	J.W. Ruby Memorial Hospital	WVU and Marshall University Combined Genomics Core Facilities	James Denvir et al
EPI_ISL_1742785	USA/WV-WVU-WV118513/2021	2021-03-13	North America	USA	J.W. Ruby Memorial Hospital	WVU and Marshall University Combined Genomics Core Facilities	James Denvir et al
EPI_ISL_1742786	USA/WV-WVU-WV118515/2021	2021-03-29	North America	USA	J.W. Ruby Memorial Hospital	WVU and Marshall University Combined Genomics Core Facilities	James Denvir et al
EPI_ISL_2195660	USA/WV-WVU-WV118517/2021	2021-03-12	North America	USA	J.W. Ruby Memorial Hospital	WVU and Marshall University Combined Genomics Core Facilities	James Denvir et al
EPI_ISL_1742787	USA/WV-WVU-WV118525/2021	2021-03-12	North America	USA	J.W. Ruby Memorial Hospital	WVU and Marshall University Combined Genomics Core Facilities	James Denvir et al
EPI_ISL_2195661	USA/WV-WVU-WV118526/2021	2021-03-12	North America	USA	J.W. Ruby Memorial Hospital	WVU and Marshall University Combined Genomics Core Facilities	James Denvir et al
EPI_ISL_1742788	USA/WV-WVU-WV118529/2021	2021-03-18	North America	USA	J.W. Ruby Memorial Hospital	WVU and Marshall University Combined Genomics Core Facilities	James Denvir et al
EPI_ISL_1742789	USA/WV-WVU-WV118534/2021	2021-03-19	North America	USA	J.W. Ruby Memorial Hospital	WVU and Marshall University Combined Genomics Core Facilities	James Denvir et al
EPI_ISL_1742790	USA/WV-WVU-WV118535/2021	2021-03-16	North America	USA	J.W. Ruby Memorial Hospital	WVU and Marshall University Combined Genomics Core Facilities	James Denvir et al
EPI_ISL_1742791	USA/WV-WVU-WV118537/2021	2021-04-13	North America	USA	Berkeley Medical Center	WVU and Marshall University Combined Genomics Core Facilities	James Denvir et al
EPI_ISL_1742792	USA/WV-WVU-WV118538/2021	2021-04-14	North America	USA	Berkeley Medical Center	WVU and Marshall University Combined Genomics Core Facilities	James Denvir et al
EPI_ISL_1742793	USA/WV-WVU-WV118539/2021	2021-04-14	North America	USA	Berkeley Medical Center	WVU and Marshall University Combined Genomics Core Facilities	James Denvir et al
EPI_ISL_1742794	USA/WV-WVU-WV118540/2021	2021-04-14	North America	USA	Berkeley Medical Center	WVU and Marshall University Combined Genomics Core Facilities	James Denvir et al
EPI_ISL_1742795	USA/WV-WVU-WV118541/2021	2021-04-13	North America	USA	Berkeley Medical Center	WVU and Marshall University Combined Genomics Core Facilities	James Denvir et al
EPI_ISL_1742796	USA/WV-WVU-WV118542/2021	2021-04-13	North America	USA	Berkeley Medical Center	WVU and Marshall University Combined Genomics Core Facilities	James Denvir et al
EPI_ISL_1742797	USA/WV-WVU-WV118543/2021	2021-04-12	North America	USA	Berkeley Medical Center	WVU and Marshall University Combined Genomics Core Facilities	James Denvir et al
EPI_ISL_1742798	USA/WV-WVU-WV118545/2021	2021-04-10	North America	USA	Berkeley Medical Center	WVU and Marshall University Combined Genomics Core Facilities	James Denvir et al
EPI_ISL_1742799	USA/WV-WVU-WV118546/2021	2021-04-10	North America	USA	Berkeley Medical Center	WVU and Marshall University Combined Genomics Core Facilities	James Denvir et al
EPI_ISL_1742800	USA/WV-WVU-WV118547/2021	2021-04-12	North America	USA	Berkeley Medical Center	WVU and Marshall University Combined Genomics Core Facilities	James Denvir et al
EPI_ISL_1742801	USA/WV-WVU-WV118549/2021	2021-04-12	North America	USA	Berkeley Medical Center	WVU and Marshall University Combined Genomics Core Facilities	James Denvir et al
EPI_ISL_1742802	USA/WV-WVU-WV118550/2021	2021-04-12	North America	USA	Berkeley Medical Center	WVU and Marshall University Combined Genomics Core Facilities	James Denvir et al
EPI_ISL_1742803	USA/WV-WVU-WV118551/2021	2021-04-12	North America	USA	Berkeley Medical Center	WVU and Marshall University Combined Genomics Core Facilities	James Denvir et al
EPI_ISL_1742804	USA/WV-WVU-WV118552/2021	2021-04-12	North America	USA	Berkeley Medical Center	WVU and Marshall University Combined Genomics Core Facilities	James Denvir et al
EPI_ISL_1742805	USA/WV-WVU-WV118555/2021	2021-04-13	North America	USA	Berkeley Medical Center	WVU and Marshall University Combined Genomics Core Facilities	James Denvir et al
EPI_ISL_1742806	USA/WV-WVU-WV118556/2021	2021-04-13	North America	USA	Berkeley Medical Center	WVU and Marshall University Combined Genomics Core Facilities	James Denvir et al
EPI_ISL_1742807	USA/WV-WVU-WV118557/2021	2021-04-13	North America	USA	Berkeley Medical Center	WVU and Marshall University Combined Genomics Core Facilities	James Denvir et al
EPI_ISL_1742808	USA/WV-WVU-WV118560/2021	2021-04-13	North America	USA	Berkeley Medical Center	WVU and Marshall University Combined Genomics Core Facilities	James Denvir et al
EPI_ISL_1742809	USA/WV-WVU-WV118561/2021	2021-04-13	North America	USA	Berkeley Medical Center	WVU and Marshall University Combined Genomics Core Facilities	James Denvir et al
EPI_ISL_1742810	USA/WV-WVU-WV118562/2021	2021-04-13	North America	USA	Berkeley Medical Center	WVU and Marshall University Combined Genomics Core Facilities	James Denvir et al
EPI_ISL_1742811	USA/WV-WVU-WV118565/2021	2021-04-14	North America	USA	Berkeley Medical Center	WVU and Marshall University Combined Genomics Core Facilities	James Denvir et al
EPI_ISL_1742812	USA/WV-WVU-WV118567/2021	2021-04-13	North America	USA	Berkeley Medical Center	WVU and Marshall University Combined Genomics Core Facilities	James Denvir et al
EPI_ISL_1742813	USA/WV-WVU-WV118568/2021	2021-04-14	North America	USA	Berkeley Medical Center	WVU and Marshall University Combined Genomics Core Facilities	James Denvir et al
EPI_ISL_1742814	USA/WV-WVU-WV118569/2021	2021-04-13	North America	USA	Berkeley Medical Center	WVU and Marshall University Combined Genomics Core Facilities	James Denvir et al
EPI_ISL_1742815	USA/WV-WVU-WV118570/2021	2021-04-14	North America	USA	Berkeley Medical Center	WVU and Marshall University Combined Genomics Core Facilities	James Denvir et al
EPI_ISL_1742816	USA/WV-WVU-WV118572/2021	2021-04-13	North America	USA	Berkeley Medical Center	WVU and Marshall University Combined Genomics Core Facilities	James Denvir et al
EPI_ISL_1742817	USA/WV-WVU-WV118573/2021	2021-04-14	North America	USA	Berkeley Medical Center	WVU and Marshall University Combined Genomics Core Facilities	James Denvir et al
EPI_ISL_1742818	USA/WV-WVU-WV118574/2021	2021-04-13	North America	USA	Berkeley Medical Center	WVU and Marshall University Combined Genomics Core Facilities	James Denvir et al
EPI_ISL_1742819	USA/WV-WVU-WV118575/2021	2021-04-13	North America	USA	Berkeley Medical Center	WVU and Marshall University Combined Genomics Core Facilities	James Denvir et al
EPI_ISL_1742820	USA/WV-WVU-WV118576/2021	2021-04-13	North America	USA	Berkeley Medical Center	WVU and Marshall University Combined Genomics Core Facilities	James Denvir et al
EPI_ISL_1742821	USA/WV-WVU-WV118577/2021	2021-04-12	North America	USA	Berkeley Medical Center	WVU and Marshall University Combined Genomics Core Facilities	James Denvir et al
EPI_ISL_1742822	USA/WV-WVU-WV118578/2021	2021-04-13	North America	USA	Berkeley Medical Center	WVU and Marshall University Combined Genomics Core Facilities	James Denvir et al
EPI_ISL_1742823	USA/WV-WVU-WV118579/2021	2021-04-12	North America	USA	Preston Taylor Community Health Center	WVU and Marshall University Combined Genomics Core Facilities	James Denvir et al
EPI_ISL_1742824	USA/WV-WVU-WV118580/2021	2021-04-12	North America	USA	Berkeley Medical Center	WVU and Marshall University Combined Genomics Core Facilities	James Denvir et al
EPI_ISL_1742825	USA/WV-WVU-WV118581/2021	2021-04-15	North America	USA	Mon Health Medical Center	WVU and Marshall University Combined Genomics Core Facilities	James Denvir et al
EPI_ISL_1742826	USA/WV-WVU-WV118583/2021	2021-04-12	North America	USA	QLabs	WVU and Marshall University Combined Genomics Core Facilities	James Denvir et al
EPI_ISL_1742827	USA/WV-WVU-WV118584/2021	2021-04-12	North America	USA	QLabs	WVU and Marshall University Combined Genomics Core Facilities	James Denvir et al
EPI_ISL_1742828	USA/WV-WVU-WV118585/2021	2021-04-13	North America	USA	QLabs	WVU and Marshall University Combined Genomics Core Facilities	James Denvir et al
EPI_ISL_1742830	USA/WV-WVU-WV118587/2021	2021-04-12	North America	USA	QLabs	WVU and Marshall University Combined Genomics Core Facilities	James Denvir et al
EPI_ISL_1742831	USA/WV-WVU-WV118589/2021	2021-04-13	North America	USA	QLabs	WVU and Marshall University Combined Genomics Core Facilities	James Denvir et al
EPI_ISL_1742832	USA/WV-WVU-WV118591/2021	2021-04-12	North America	USA	QLabs	WVU and Marshall University Combined Genomics Core Facilities	James Denvir et al
EPI_ISL_1742833	USA/WV-WVU-WV118594/2021	2021-04-13	North America	USA	QLabs	WVU and Marshall University Combined Genomics Core Facilities	James Denvir et al
EPI_ISL_2195662	USA/WV-WVU-WV118595/2021	2021-04-12	North America	USA	QLabs	WVU and Marshall University Combined Genomics Core Facilities	James Denvir et al
EPI_ISL_2195664	USA/WV-WVU-WV118597/2021	2021-04-12	North America	USA	QLabs	WVU and Marshall University Combined Genomics Core Facilities	James Denvir et al
EPI_ISL_2195665	USA/WV-WVU-WV118598/2021	2021-04-12	North America	USA	QLabs	WVU and Marshall University Combined Genomics Core Facilities	James Denvir et al
EPI_ISL_2195666	USA/WV-WVU-WV118599/2021	2021-04-12	North America	USA	QLabs	WVU and Marshall University Combined Genomics Core Facilities	James Denvir et al
EPI_ISL_2195667	USA/WV-WVU-WV118600/2021	2021-04-12	North America	USA	QLabs	WVU and Marshall University Combined Genomics Core Facilities	James Denvir et al
EPI_ISL_2195668	USA/WV-WVU-WV118601/2021	2021-04-10	North America	USA	QLabs	WVU and Marshall University Combined Genomics Core Facilities	James Denvir et al
EPI_ISL_2195670	USA/WV-WVU-WV118603/2021	2021-04-12	North America	USA	QLabs	WVU and Marshall University Combined Genomics Core Facilities	James Denvir et al
EPI_ISL_2195673	USA/WV-WVU-WV118607/2021	2021-04-12	North America	USA	QLabs	WVU and Marshall University Combined Genomics Core Facilities	James Denvir et al
EPI_ISL_2195674	USA/WV-WVU-WV118608/2021	2021-04-12	North America	USA	QLabs	WVU and Marshall University Combined Genomics Core Facilities	James Denvir et al
EPI_ISL_2195675	USA/WV-WVU-WV118609/2021	2021-04-12	North America	USA	QLabs	WVU and Marshall University Combined Genomics Core Facilities	James Denvir et al
EPI_ISL_2195676	USA/WV-WVU-WV118610/2021	2021-04-12	North America	USA	QLabs	WVU and Marshall University Combined Genomics Core Facilities	James Denvir et al
EPI_ISL_2195677	USA/WV-WVU-WV118611/2021	2021-04-12	North America	USA	QLabs	WVU and Marshall University Combined Genomics Core Facilities	James Denvir et al
EPI_ISL_2195678	USA/WV-WVU-WV118612/2021	2021-04-13	North America	USA	QLabs	WVU and Marshall University Combined Genomics Core Facilities	James Denvir et al
EPI_ISL_2195679	USA/WV-WVU-WV118613/2021	2021-04-12	North America	USA	QLabs	WVU and Marshall University Combined Genomics Core Facilities	James Denvir et al
EPI_ISL_2195680	USA/WV-WVU-WV118614/2021	2021-04-12	North America	USA	QLabs	WVU and Marshall University Combined Genomics Core Facilities	James Denvir et al
EPI_ISL_2195681	USA/WV-WVU-WV118616/2021	2021-04-13	North America	USA	QLabs	WVU and Marshall University Combined Genomics Core Facilities	James Denvir et al
EPI_ISL_2195682	USA/WV-WVU-WV118618/2021	2021-04-13	North America	USA	QLabs	WVU and Marshall University Combined Genomics Core Facilities	James Denvir et al
EPI_ISL_2195683	USA/WV-WVU-WV118620/2021	2021-04-12	North America	USA	QLabs	WVU and Marshall University Combined Genomics Core Facilities	James Denvir et al
EPI_ISL_2195684	USA/WV-WVU-WV118621/2021	2021-04-12	North America	USA	QLabs	WVU and Marshall University Combined Genomics Core Facilities	James Denvir et al
EPI_ISL_2195685	USA/WV-WVU-WV118622/2021	2021-04-12	North America	USA	QLabs	WVU and Marshall University Combined Genomics Core Facilities	James Denvir et al
EPI_ISL_2195686	USA/WV-WVU-WV118623/2021	2021-04-13	North America	USA	QLabs	WVU and Marshall University Combined Genomics Core Facilities	James Denvir et al
EPI_ISL_2195687	USA/WV-WVU-WV118624/2021	2021-04-12	North America	USA	QLabs	WVU and Marshall University Combined Genomics Core Facilities	James Denvir et al
EPI_ISL_2195688	USA/WV-WVU-WV118625/2021	2021-04-13	North America	USA	QLabs	WVU and Marshall University Combined Genomics Core Facilities	James Denvir et al
EPI_ISL_2195689	USA/WV-WVU-WV118628/2021	2021-04-12	North America	USA	QLabs	WVU and Marshall University Combined Genomics Core Facilities	James Denvir et al
EPI_ISL_2195690	USA/WV-WVU-WV118629/2021	2021-04-13	North America	USA	QLabs	WVU and Marshall University Combined Genomics Core Facilities	James Denvir et al
EPI_ISL_2195691	USA/WV-WVU-WV118630/2021	2021-04-13	North America	USA	QLabs	WVU and Marshall University Combined Genomics Core Facilities	James Denvir et al
EPI_ISL_2195693	USA/WV-WVU-WV118633/2021	2021-04-09	North America	USA	QLabs	WVU and Marshall University Combined Genomics Core Facilities	James Denvir et al
EPI_ISL_2195696	USA/WV-WVU-WV118639/2021	2021-04-13	North America	USA	QLabs	WVU and Marshall University Combined Genomics Core Facilities	James Denvir et al
EPI_ISL_2195697	USA/WV-WVU-WV118640/2021	2021-04-13	North America	USA	QLabs	WVU and Marshall University Combined Genomics Core Facilities	James Denvir et al
EPI_ISL_2195699	USA/WV-WVU-WV118643/2021	2021-04-13	North America	USA	QLabs	WVU and Marshall University Combined Genomics Core Facilities	James Denvir et al
EPI_ISL_2195700	USA/WV-WVU-WV118645/2021	2021-04-13	North America	USA	QLabs	WVU and Marshall University Combined Genomics Core Facilities	James Denvir et al
EPI_ISL_2195701	USA/WV-WVU-WV118646/2021	2021-04-12	North America	USA	QLabs	WVU and Marshall University Combined Genomics Core Facilities	James Denvir et al
EPI_ISL_2195703	USA/WV-WVU-WV118649/2021	2021-04-12	North America	USA	QLabs	WVU and Marshall University Combined Genomics Core Facilities	James Denvir et al
EPI_ISL_2195705	USA/WV-WVU-WV118652/2021	2021-04-12	North America	USA	QLabs	WVU and Marshall University Combined Genomics Core Facilities	James Denvir et al
EPI_ISL_2195706	USA/WV-WVU-WV118653/2021	2021-04-12	North America	USA	QLabs	WVU and Marshall University Combined Genomics Core Facilities	James Denvir et al
EPI_ISL_2195709	USA/WV-WVU-WV118659/2021	2021-04-13	North America	USA	QLabs	WVU and Marshall University Combined Genomics Core Facilities	James Denvir et al
EPI_ISL_2195710	USA/WV-WVU-WV118660/2021	2021-04-13	North America	USA	QLabs	WVU and Marshall University Combined Genomics Core Facilities	James Denvir et al
EPI_ISL_2195713	USA/WV-WVU-WV118664/2021	2021-04-13	North America	USA	QLabs	WVU and Marshall University Combined Genomics Core Facilities	James Denvir et al
EPI_ISL_2195714	USA/WV-WVU-WV118665/2021	2021-04-12	North America	USA	QLabs	WVU and Marshall University Combined Genomics Core Facilities	James Denvir et al
EPI_ISL_2195715	USA/WV-WVU-WV118669/2021	2021-04-12	North America	USA	QLabs	WVU and Marshall University Combined Genomics Core Facilities	James Denvir et al
EPI_ISL_2195716	USA/WV-WVU-WV118670/2021	2021-04-12	North America	USA	QLabs	WVU and Marshall University Combined Genomics Core Facilities	James Denvir et al
EPI_ISL_2195717	USA/WV-WVU-WV118674/2021	2021-03-27	North America	USA	Wheeling Hospital	WVU and Marshall University Combined Genomics Core Facilities	James Denvir et al
EPI_ISL_1742834	USA/WV-WVU-WV118685/2021	2021-04-17	North America	USA	J.W. Ruby Memorial Hospital	WVU and Marshall University Combined Genomics Core Facilities	James Denvir et al
EPI_ISL_2195719	USA/WV-WVU-WV118686/2021	2021-03-27	North America	USA	Wheeling Hospital	WVU and Marshall University Combined Genomics Core Facilities	James Denvir et al
EPI_ISL_2195722	USA/WV-WVU-WV118690/2020	2020-05-04	North America	USA	J.W. Ruby Memorial Hospital	WVU and Marshall University Combined Genomics Core Facilities	James Denvir et al
EPI_ISL_2195726	USA/WV-WVU-WV118695/2021	2021-03-28	North America	USA	Wheeling Hospital	WVU and Marshall University Combined Genomics Core Facilities	James Denvir et al
EPI_ISL_2195728	USA/WV-WVU-WV118697/2021	2021-03-28	North America	USA	Wheeling Hospital	WVU and Marshall University Combined Genomics Core Facilities	James Denvir et al
EPI_ISL_2195729	USA/WV-WVU-WV118698/2021	2021-03-29	North America	USA	Wheeling Hospital	WVU and Marshall University Combined Genomics Core Facilities	James Denvir et al
EPI_ISL_2195730	USA/WV-WVU-WV118700/2021	2021-03-30	North America	USA	Wheeling Hospital	WVU and Marshall University Combined Genomics Core Facilities	James Denvir et al
EPI_ISL_2195731	USA/WV-WVU-WV118701/2021	2021-03-31	North America	USA	Wheeling Hospital	WVU and Marshall University Combined Genomics Core Facilities	James Denvir et al
EPI_ISL_2195732	USA/WV-WVU-WV118702/2021	2021-03-31	North America	USA	Wheeling Hospital	WVU and Marshall University Combined Genomics Core Facilities	James Denvir et al
EPI_ISL_2195733	USA/WV-WVU-WV118703/2021	2021-03-31	North America	USA	Wheeling Hospital	WVU and Marshall University Combined Genomics Core Facilities	James Denvir et al
EPI_ISL_2195734	USA/WV-WVU-WV118705/2021	2021-04-01	North America	USA	Wheeling Hospital	WVU and Marshall University Combined Genomics Core Facilities	James Denvir et al
EPI_ISL_2195735	USA/WV-WVU-WV118706/2021	2021-04-01	North America	USA	Wheeling Hospital	WVU and Marshall University Combined Genomics Core Facilities	James Denvir et al
EPI_ISL_2195736	USA/WV-WVU-WV118707/2021	2021-04-02	North America	USA	Wheeling Hospital	WVU and Marshall University Combined Genomics Core Facilities	James Denvir et al
EPI_ISL_2195738	USA/WV-WVU-WV118709/2021	2021-04-02	North America	USA	Wheeling Hospital	WVU and Marshall University Combined Genomics Core Facilities	James Denvir et al
EPI_ISL_2195740	USA/WV-WVU-WV118711/2021	2021-04-03	North America	USA	Wheeling Hospital	WVU and Marshall University Combined Genomics Core Facilities	James Denvir et al
EPI_ISL_2195741	USA/WV-WVU-WV118712/2021	2021-04-03	North America	USA	Wheeling Hospital	WVU and Marshall University Combined Genomics Core Facilities	James Denvir et al
EPI_ISL_2195742	USA/WV-WVU-WV118713/2021	2021-04-04	North America	USA	Wheeling Hospital	WVU and Marshall University Combined Genomics Core Facilities	James Denvir et al
EPI_ISL_2195743	USA/WV-WVU-WV118714/2021	2021-04-04	North America	USA	Wheeling Hospital	WVU and Marshall University Combined Genomics Core Facilities	James Denvir et al
EPI_ISL_2195744	USA/WV-WVU-WV118715/2021	2021-04-04	North America	USA	Wheeling Hospital	WVU and Marshall University Combined Genomics Core Facilities	James Denvir et al
EPI_ISL_2195746	USA/WV-WVU-WV118718/2021	2021-04-17	North America	USA	Berkeley Medical Center	WVU and Marshall University Combined Genomics Core Facilities	James Denvir et al
EPI_ISL_2195747	USA/WV-WVU-WV118721/2021	2021-04-17	North America	USA	Berkeley Medical Center	WVU and Marshall University Combined Genomics Core Facilities	James Denvir et al
EPI_ISL_2195748	USA/WV-WVU-WV118723/2021	2021-04-06	North America	USA	Wheeling Hospital	WVU and Marshall University Combined Genomics Core Facilities	James Denvir et al
EPI_ISL_2195749	USA/WV-WVU-WV118724/2021	2021-04-06	North America	USA	Wheeling Hospital	WVU and Marshall University Combined Genomics Core Facilities	James Denvir et al
EPI_ISL_2195750	USA/WV-WVU-WV118725/2021	2021-04-06	North America	USA	Wheeling Hospital	WVU and Marshall University Combined Genomics Core Facilities	James Denvir et al
EPI_ISL_2195751	USA/WV-WVU-WV118726/2021	2021-04-05	North America	USA	Wheeling Hospital	WVU and Marshall University Combined Genomics Core Facilities	James Denvir et al
EPI_ISL_2195752	USA/WV-WVU-WV118727/2021	2021-04-05	North America	USA	Wheeling Hospital	WVU and Marshall University Combined Genomics Core Facilities	James Denvir et al
EPI_ISL_2195753	USA/WV-WVU-WV118729/2021	2021-04-08	North America	USA	Wheeling Hospital	WVU and Marshall University Combined Genomics Core Facilities	James Denvir et al
EPI_ISL_2195754	USA/WV-WVU-WV118731/2021	2021-04-14	North America	USA	Wheeling Hospital	WVU and Marshall University Combined Genomics Core Facilities	James Denvir et al
EPI_ISL_2195755	USA/WV-WVU-WV118732/2021	2021-04-14	North America	USA	Wheeling Hospital	WVU and Marshall University Combined Genomics Core Facilities	James Denvir et al
EPI_ISL_2195756	USA/WV-WVU-WV118735/2021	2021-04-12	North America	USA	Wheeling Hospital	WVU and Marshall University Combined Genomics Core Facilities	James Denvir et al
EPI_ISL_2195757	USA/WV-WVU-WV118736/2021	2021-04-07	North America	USA	Wheeling Hospital	WVU and Marshall University Combined Genomics Core Facilities	James Denvir et al
EPI_ISL_2195758	USA/WV-WVU-WV118737/2021	2021-04-07	North America	USA	Wheeling Hospital	WVU and Marshall University Combined Genomics Core Facilities	James Denvir et al
EPI_ISL_2195759	USA/WV-WVU-WV118738/2021	2021-04-07	North America	USA	Wheeling Hospital	WVU and Marshall University Combined Genomics Core Facilities	James Denvir et al
EPI_ISL_2195761	USA/WV-WVU-WV118741/2021	2021-04-11	North America	USA	Wheeling Hospital	WVU and Marshall University Combined Genomics Core Facilities	James Denvir et al
EPI_ISL_2195762	USA/WV-WVU-WV118742/2021	2021-04-08	North America	USA	J.W. Ruby Memorial Hospital	WVU and Marshall University Combined Genomics Core Facilities	James Denvir et al
EPI_ISL_2195763	USA/WV-WVU-WV118744/2021	2021-04-07	North America	USA	J.W. Ruby Memorial Hospital	WVU and Marshall University Combined Genomics Core Facilities	James Denvir et al
EPI_ISL_2195764	USA/WV-WVU-WV118745/2021	2021-04-07	North America	USA	J.W. Ruby Memorial Hospital	WVU and Marshall University Combined Genomics Core Facilities	James Denvir et al
EPI_ISL_2195765	USA/WV-WVU-WV118746/2021	2021-04-08	North America	USA	J.W. Ruby Memorial Hospital	WVU and Marshall University Combined Genomics Core Facilities	James Denvir et al
EPI_ISL_2195766	USA/WV-WVU-WV118748/2021	2021-04-10	North America	USA	J.W. Ruby Memorial Hospital	WVU and Marshall University Combined Genomics Core Facilities	James Denvir et al
EPI_ISL_2195767	USA/WV-WVU-WV118749/2021	2021-04-08	North America	USA	J.W. Ruby Memorial Hospital	WVU and Marshall University Combined Genomics Core Facilities	James Denvir et al
EPI_ISL_2195768	USA/WV-WVU-WV118750/2021	2021-04-08	North America	USA	J.W. Ruby Memorial Hospital	WVU and Marshall University Combined Genomics Core Facilities	James Denvir et al
EPI_ISL_2195769	USA/WV-WVU-WV118751/2021	2021-04-13	North America	USA	J.W. Ruby Memorial Hospital	WVU and Marshall University Combined Genomics Core Facilities	James Denvir et al
EPI_ISL_2195770	USA/WV-WVU-WV118752/2021	2021-04-13	North America	USA	J.W. Ruby Memorial Hospital	WVU and Marshall University Combined Genomics Core Facilities	James Denvir et al
EPI_ISL_2195771	USA/WV-WVU-WV118753/2021	2021-04-13	North America	USA	J.W. Ruby Memorial Hospital	WVU and Marshall University Combined Genomics Core Facilities	James Denvir et al
EPI_ISL_2195772	USA/WV-WVU-WV118754/2021	2021-04-08	North America	USA	J.W. Ruby Memorial Hospital	WVU and Marshall University Combined Genomics Core Facilities	James Denvir et al
EPI_ISL_2195773	USA/WV-WVU-WV118755/2021	2021-04-08	North America	USA	J.W. Ruby Memorial Hospital	WVU and Marshall University Combined Genomics Core Facilities	James Denvir et al
EPI_ISL_2195775	USA/WV-WVU-WV118757/2021	2021-04-10	North America	USA	J.W. Ruby Memorial Hospital	WVU and Marshall University Combined Genomics Core Facilities	James Denvir et al
EPI_ISL_2195777	USA/WV-WVU-WV118759/2021	2021-04-09	North America	USA	J.W. Ruby Memorial Hospital	WVU and Marshall University Combined Genomics Core Facilities	James Denvir et al
EPI_ISL_2195778	USA/WV-WVU-WV118760/2021	2021-04-10	North America	USA	J.W. Ruby Memorial Hospital	WVU and Marshall University Combined Genomics Core Facilities	James Denvir et al
EPI_ISL_2195779	USA/WV-WVU-WV118763/2021	2021-04-09	North America	USA	J.W. Ruby Memorial Hospital	WVU and Marshall University Combined Genomics Core Facilities	James Denvir et al
EPI_ISL_2195781	USA/WV-WVU-WV118765/2021	2021-04-12	North America	USA	J.W. Ruby Memorial Hospital	WVU and Marshall University Combined Genomics Core Facilities	James Denvir et al
EPI_ISL_2195782	USA/WV-WVU-WV118766/2021	2021-04-12	North America	USA	J.W. Ruby Memorial Hospital	WVU and Marshall University Combined Genomics Core Facilities	James Denvir et al
EPI_ISL_2195908	USA/WV-WVU-WV118768/2021	2021-04-09	North America	USA	J.W. Ruby Memorial Hospital	WVU and Marshall University Combined Genomics Core Facilities	James Denvir et al
EPI_ISL_2195909	USA/WV-WVU-WV118769/2021	2021-04-10	North America	USA	J.W. Ruby Memorial Hospital	WVU and Marshall University Combined Genomics Core Facilities	James Denvir et al
EPI_ISL_2195910	USA/WV-WVU-WV118770/2021	2021-04-12	North America	USA	J.W. Ruby Memorial Hospital	WVU and Marshall University Combined Genomics Core Facilities	James Denvir et al
EPI_ISL_2195911	USA/WV-WVU-WV118771/2021	2021-04-12	North America	USA	J.W. Ruby Memorial Hospital	WVU and Marshall University Combined Genomics Core Facilities	James Denvir et al
EPI_ISL_2195912	USA/WV-WVU-WV118772/2021	2021-04-12	North America	USA	J.W. Ruby Memorial Hospital	WVU and Marshall University Combined Genomics Core Facilities	James Denvir et al
EPI_ISL_2195913	USA/WV-WVU-WV118773/2021	2021-04-09	North America	USA	J.W. Ruby Memorial Hospital	WVU and Marshall University Combined Genomics Core Facilities	James Denvir et al
EPI_ISL_2195783	USA/WV-WVU-WV118774/2021	2021-04-20	North America	USA	UHC	WVU and Marshall University Combined Genomics Core Facilities	James Denvir et al
EPI_ISL_2195784	USA/WV-WVU-WV118775/2021	2021-04-16	North America	USA	J.W. Ruby Memorial Hospital	WVU and Marshall University Combined Genomics Core Facilities	James Denvir et al
EPI_ISL_2195785	USA/WV-WVU-WV118776/2021	2021-04-18	North America	USA	Berkeley Medical Center	WVU and Marshall University Combined Genomics Core Facilities	James Denvir et al
EPI_ISL_2195786	USA/WV-WVU-WV118777/2021	2021-04-18	North America	USA	Berkeley Medical Center	WVU and Marshall University Combined Genomics Core Facilities	James Denvir et al
EPI_ISL_2195787	USA/WV-WVU-WV118779/2021	2021-04-18	North America	USA	Berkeley Medical Center	WVU and Marshall University Combined Genomics Core Facilities	James Denvir et al
EPI_ISL_2195788	USA/WV-WVU-WV118781/2021	2021-04-19	North America	USA	Berkeley Medical Center	WVU and Marshall University Combined Genomics Core Facilities	James Denvir et al
EPI_ISL_2195789	USA/WV-WVU-WV118782/2021	2021-04-19	North America	USA	Berkeley Medical Center	WVU and Marshall University Combined Genomics Core Facilities	James Denvir et al
EPI_ISL_2195790	USA/WV-WVU-WV118783/2021	2021-04-19	North America	USA	Berkeley Medical Center	WVU and Marshall University Combined Genomics Core Facilities	James Denvir et al
EPI_ISL_2195791	USA/WV-WVU-WV118784/2021	2021-04-19	North America	USA	Berkeley Medical Center	WVU and Marshall University Combined Genomics Core Facilities	James Denvir et al
EPI_ISL_2195792	USA/WV-WVU-WV118785/2021	2021-04-19	North America	USA	Berkeley Medical Center	WVU and Marshall University Combined Genomics Core Facilities	James Denvir et al
EPI_ISL_2195793	USA/WV-WVU-WV118786/2021	2021-04-19	North America	USA	Berkeley Medical Center	WVU and Marshall University Combined Genomics Core Facilities	James Denvir et al
EPI_ISL_2195794	USA/WV-WVU-WV118787/2021	2021-04-19	North America	USA	Berkeley Medical Center	WVU and Marshall University Combined Genomics Core Facilities	James Denvir et al
EPI_ISL_2195795	USA/WV-WVU-WV118789/2021	2021-04-19	North America	USA	Berkeley Medical Center	WVU and Marshall University Combined Genomics Core Facilities	James Denvir et al
EPI_ISL_2195796	USA/WV-WVU-WV118790/2021	2021-04-17	North America	USA	Berkeley Medical Center	WVU and Marshall University Combined Genomics Core Facilities	James Denvir et al
EPI_ISL_2195797	USA/WV-WVU-WV118791/2021	2021-04-19	North America	USA	Berkeley Medical Center	WVU and Marshall University Combined Genomics Core Facilities	James Denvir et al
EPI_ISL_2195798	USA/WV-WVU-WV118792/2021	2021-04-17	North America	USA	Berkeley Medical Center	WVU and Marshall University Combined Genomics Core Facilities	James Denvir et al
EPI_ISL_2195799	USA/WV-WVU-WV118793/2021	2021-04-18	North America	USA	Berkeley Medical Center	WVU and Marshall University Combined Genomics Core Facilities	James Denvir et al
EPI_ISL_2195800	USA/WV-WVU-WV118794/2021	2021-04-17	North America	USA	Berkeley Medical Center	WVU and Marshall University Combined Genomics Core Facilities	James Denvir et al
EPI_ISL_2195801	USA/WV-WVU-WV118795/2021	2021-04-17	North America	USA	Berkeley Medical Center	WVU and Marshall University Combined Genomics Core Facilities	James Denvir et al
EPI_ISL_2195803	USA/WV-WVU-WV118797/2021	2021-04-17	North America	USA	Berkeley Medical Center	WVU and Marshall University Combined Genomics Core Facilities	James Denvir et al
EPI_ISL_2195804	USA/WV-WVU-WV118798/2021	2021-04-18	North America	USA	Berkeley Medical Center	WVU and Marshall University Combined Genomics Core Facilities	James Denvir et al
EPI_ISL_2195805	USA/WV-WVU-WV118800/2021	2021-04-16	North America	USA	Berkeley Medical Center	WVU and Marshall University Combined Genomics Core Facilities	James Denvir et al
EPI_ISL_2195806	USA/WV-WVU-WV118801/2021	2021-04-16	North America	USA	Berkeley Medical Center	WVU and Marshall University Combined Genomics Core Facilities	James Denvir et al
EPI_ISL_2195807	USA/WV-WVU-WV118805/2021	2021-04-17	North America	USA	Berkeley Medical Center	WVU and Marshall University Combined Genomics Core Facilities	James Denvir et al
EPI_ISL_2195808	USA/WV-WVU-WV118806/2021	2021-04-17	North America	USA	Berkeley Medical Center	WVU and Marshall University Combined Genomics Core Facilities	James Denvir et al
EPI_ISL_2195809	USA/WV-WVU-WV118807/2021	2021-04-17	North America	USA	Berkeley Medical Center	WVU and Marshall University Combined Genomics Core Facilities	James Denvir et al
EPI_ISL_2195810	USA/WV-WVU-WV118808/2021	2021-04-17	North America	USA	Berkeley Medical Center	WVU and Marshall University Combined Genomics Core Facilities	James Denvir et al
EPI_ISL_2195811	USA/WV-WVU-WV118809/2021	2021-04-16	North America	USA	Berkeley Medical Center	WVU and Marshall University Combined Genomics Core Facilities	James Denvir et al
EPI_ISL_2195812	USA/WV-WVU-WV118810/2021	2021-04-16	North America	USA	Berkeley Medical Center	WVU and Marshall University Combined Genomics Core Facilities	James Denvir et al
EPI_ISL_2195813	USA/WV-WVU-WV118812/2021	2021-04-17	North America	USA	Berkeley Medical Center	WVU and Marshall University Combined Genomics Core Facilities	James Denvir et al
EPI_ISL_2195814	USA/WV-WVU-WV118813/2021	2021-04-14	North America	USA	Wheeling Hospital	WVU and Marshall University Combined Genomics Core Facilities	James Denvir et al
EPI_ISL_2195815	USA/WV-WVU-WV118815/2021	2021-04-16	North America	USA	Wheeling Hospital	WVU and Marshall University Combined Genomics Core Facilities	James Denvir et al
EPI_ISL_2195816	USA/WV-WVU-WV118819/2021	2021-04-11	North America	USA	Wheeling Hospital	WVU and Marshall University Combined Genomics Core Facilities	James Denvir et al
EPI_ISL_2195817	USA/WV-WVU-WV118820/2021	2021-04-10	North America	USA	Wheeling Hospital	WVU and Marshall University Combined Genomics Core Facilities	James Denvir et al
EPI_ISL_2195818	USA/WV-WVU-WV118826/2021	2021-04-09	North America	USA	J.W. Ruby Memorial Hospital	WVU and Marshall University Combined Genomics Core Facilities	James Denvir et al
EPI_ISL_2195819	USA/WV-WVU-WV118827/2021	2021-04-08	North America	USA	J.W. Ruby Memorial Hospital	WVU and Marshall University Combined Genomics Core Facilities	James Denvir et al
EPI_ISL_2195820	USA/WV-WVU-WV118828/2021	2021-04-09	North America	USA	J.W. Ruby Memorial Hospital	WVU and Marshall University Combined Genomics Core Facilities	James Denvir et al
EPI_ISL_2195821	USA/WV-WVU-WV118829/2021	2021-04-11	North America	USA	J.W. Ruby Memorial Hospital	WVU and Marshall University Combined Genomics Core Facilities	James Denvir et al
EPI_ISL_2195822	USA/WV-WVU-WV118830/2021	2021-04-12	North America	USA	J.W. Ruby Memorial Hospital	WVU and Marshall University Combined Genomics Core Facilities	James Denvir et al
EPI_ISL_2195823	USA/WV-WVU-WV118831/2021	2021-04-12	North America	USA	J.W. Ruby Memorial Hospital	WVU and Marshall University Combined Genomics Core Facilities	James Denvir et al
EPI_ISL_2195824	USA/WV-WVU-WV118832/2021	2021-04-11	North America	USA	J.W. Ruby Memorial Hospital	WVU and Marshall University Combined Genomics Core Facilities	James Denvir et al
EPI_ISL_2195825	USA/WV-WVU-WV118835/2021	2021-04-08	North America	USA	J.W. Ruby Memorial Hospital	WVU and Marshall University Combined Genomics Core Facilities	James Denvir et al
EPI_ISL_2195826	USA/WV-WVU-WV118836/2021	2021-04-09	North America	USA	J.W. Ruby Memorial Hospital	WVU and Marshall University Combined Genomics Core Facilities	James Denvir et al
EPI_ISL_2195827	USA/WV-WVU-WV118837/2021	2021-04-09	North America	USA	J.W. Ruby Memorial Hospital	WVU and Marshall University Combined Genomics Core Facilities	James Denvir et al
EPI_ISL_2195828	USA/WV-WVU-WV118838/2021	2021-04-11	North America	USA	J.W. Ruby Memorial Hospital	WVU and Marshall University Combined Genomics Core Facilities	James Denvir et al
EPI_ISL_2195830	USA/WV-WVU-WV118840/2021	2021-04-12	North America	USA	J.W. Ruby Memorial Hospital	WVU and Marshall University Combined Genomics Core Facilities	James Denvir et al
EPI_ISL_2195831	USA/WV-WVU-WV118841/2021	2021-04-12	North America	USA	J.W. Ruby Memorial Hospital	WVU and Marshall University Combined Genomics Core Facilities	James Denvir et al
EPI_ISL_2195832	USA/WV-WVU-WV118842/2021	2021-04-12	North America	USA	J.W. Ruby Memorial Hospital	WVU and Marshall University Combined Genomics Core Facilities	James Denvir et al
EPI_ISL_2195834	USA/WV-WVU-WV118844/2021	2021-04-12	North America	USA	J.W. Ruby Memorial Hospital	WVU and Marshall University Combined Genomics Core Facilities	James Denvir et al
EPI_ISL_2195835	USA/WV-WVU-WV118846/2021	2021-04-11	North America	USA	J.W. Ruby Memorial Hospital	WVU and Marshall University Combined Genomics Core Facilities	James Denvir et al
EPI_ISL_2195836	USA/WV-WVU-WV118847/2021	2021-04-09	North America	USA	J.W. Ruby Memorial Hospital	WVU and Marshall University Combined Genomics Core Facilities	James Denvir et al
EPI_ISL_2195837	USA/WV-WVU-WV118848/2021	2021-04-12	North America	USA	J.W. Ruby Memorial Hospital	WVU and Marshall University Combined Genomics Core Facilities	James Denvir et al
EPI_ISL_2195838	USA/WV-WVU-WV118849/2021	2021-04-09	North America	USA	J.W. Ruby Memorial Hospital	WVU and Marshall University Combined Genomics Core Facilities	James Denvir et al
EPI_ISL_2195839	USA/WV-WVU-WV118850/2021	2021-04-09	North America	USA	J.W. Ruby Memorial Hospital	WVU and Marshall University Combined Genomics Core Facilities	James Denvir et al
EPI_ISL_2195840	USA/WV-WVU-WV118851/2021	2021-04-09	North America	USA	J.W. Ruby Memorial Hospital	WVU and Marshall University Combined Genomics Core Facilities	James Denvir et al
EPI_ISL_2195842	USA/WV-WVU-WV118854/2021	2021-04-09	North America	USA	J.W. Ruby Memorial Hospital	WVU and Marshall University Combined Genomics Core Facilities	James Denvir et al
EPI_ISL_2195843	USA/WV-WVU-WV118855/2021	2021-04-11	North America	USA	J.W. Ruby Memorial Hospital	WVU and Marshall University Combined Genomics Core Facilities	James Denvir et al
EPI_ISL_2195844	USA/WV-WVU-WV118856/2021	2021-04-12	North America	USA	J.W. Ruby Memorial Hospital	WVU and Marshall University Combined Genomics Core Facilities	James Denvir et al
EPI_ISL_2195845	USA/WV-WVU-WV118857/2021	2021-04-13	North America	USA	J.W. Ruby Memorial Hospital	WVU and Marshall University Combined Genomics Core Facilities	James Denvir et al
EPI_ISL_2195846	USA/WV-WVU-WV118859/2021	2021-04-12	North America	USA	J.W. Ruby Memorial Hospital	WVU and Marshall University Combined Genomics Core Facilities	James Denvir et al
EPI_ISL_2195848	USA/WV-WVU-WV118861/2021	2021-04-13	North America	USA	J.W. Ruby Memorial Hospital	WVU and Marshall University Combined Genomics Core Facilities	James Denvir et al
EPI_ISL_2195850	USA/WV-WVU-WV118863/2021	2021-04-10	North America	USA	J.W. Ruby Memorial Hospital	WVU and Marshall University Combined Genomics Core Facilities	James Denvir et al
EPI_ISL_2195851	USA/WV-WVU-WV118864/2021	2021-04-08	North America	USA	J.W. Ruby Memorial Hospital	WVU and Marshall University Combined Genomics Core Facilities	James Denvir et al
EPI_ISL_2195852	USA/WV-WVU-WV118868/2021	2021-04-13	North America	USA	Raleigh General Hospital Microbiology Dept.	WVU and Marshall University Combined Genomics Core Facilities	James Denvir et al
EPI_ISL_2195853	USA/WV-WVU-WV118869/2021	2021-04-13	North America	USA	Raleigh General Hospital Microbiology Dept.	WVU and Marshall University Combined Genomics Core Facilities	James Denvir et al
EPI_ISL_2195854	USA/WV-WVU-WV118870/2021	2021-04-14	North America	USA	Raleigh General Hospital Microbiology Dept.	WVU and Marshall University Combined Genomics Core Facilities	James Denvir et al
EPI_ISL_2195855	USA/WV-WVU-WV118871/2021	2021-04-13	North America	USA	J.W. Ruby Memorial Hospital	WVU and Marshall University Combined Genomics Core Facilities	James Denvir et al
EPI_ISL_2195856	USA/WV-WVU-WV118872/2021	2021-04-15	North America	USA	Raleigh General Hospital Microbiology Dept.	WVU and Marshall University Combined Genomics Core Facilities	James Denvir et al
EPI_ISL_2195857	USA/WV-WVU-WV118873/2021	2021-04-15	North America	USA	Raleigh General Hospital Microbiology Dept.	WVU and Marshall University Combined Genomics Core Facilities	James Denvir et al
EPI_ISL_2195858	USA/WV-WVU-WV118874/2021	2021-04-16	North America	USA	Raleigh General Hospital Microbiology Dept.	WVU and Marshall University Combined Genomics Core Facilities	James Denvir et al
EPI_ISL_2195859	USA/WV-WVU-WV118875/2021	2021-04-16	North America	USA	Raleigh General Hospital Microbiology Dept.	WVU and Marshall University Combined Genomics Core Facilities	James Denvir et al
EPI_ISL_2195860	USA/WV-WVU-WV118876/2021	2021-04-18	North America	USA	Raleigh General Hospital Microbiology Dept.	WVU and Marshall University Combined Genomics Core Facilities	James Denvir et al
EPI_ISL_2195861	USA/WV-WVU-WV118877/2021	2021-04-18	North America	USA	Raleigh General Hospital Microbiology Dept.	WVU and Marshall University Combined Genomics Core Facilities	James Denvir et al
EPI_ISL_2195862	USA/WV-WVU-WV118878/2021	2021-04-18	North America	USA	Raleigh General Hospital Microbiology Dept.	WVU and Marshall University Combined Genomics Core Facilities	James Denvir et al
EPI_ISL_2195863	USA/WV-WVU-WV118879/2021	2021-04-18	North America	USA	Raleigh General Hospital Microbiology Dept.	WVU and Marshall University Combined Genomics Core Facilities	James Denvir et al
EPI_ISL_2195865	USA/WV-WVU-WV118883/2021	2021-04-20	North America	USA	Berkeley Medical Center	WVU and Marshall University Combined Genomics Core Facilities	James Denvir et al
EPI_ISL_2195866	USA/WV-WVU-WV118884/2021	2021-04-20	North America	USA	Berkeley Medical Center	WVU and Marshall University Combined Genomics Core Facilities	James Denvir et al
EPI_ISL_2195867	USA/WV-WVU-WV118887/2021	2021-04-21	North America	USA	Berkeley Medical Center	WVU and Marshall University Combined Genomics Core Facilities	James Denvir et al
EPI_ISL_2195868	USA/WV-WVU-WV118889/2021	2021-04-20	North America	USA	Berkeley Medical Center	WVU and Marshall University Combined Genomics Core Facilities	James Denvir et al
EPI_ISL_2195870	USA/WV-WVU-WV118892/2021	2021-04-20	North America	USA	Berkeley Medical Center	WVU and Marshall University Combined Genomics Core Facilities	James Denvir et al
EPI_ISL_2195871	USA/WV-WVU-WV118893/2021	2021-04-21	North America	USA	Berkeley Medical Center	WVU and Marshall University Combined Genomics Core Facilities	James Denvir et al
EPI_ISL_2195872	USA/WV-WVU-WV118894/2021	2021-04-20	North America	USA	Berkeley Medical Center	WVU and Marshall University Combined Genomics Core Facilities	James Denvir et al
EPI_ISL_2195873	USA/WV-WVU-WV118895/2021	2021-04-20	North America	USA	Berkeley Medical Center	WVU and Marshall University Combined Genomics Core Facilities	James Denvir et al
EPI_ISL_2195874	USA/WV-WVU-WV118896/2021	2021-04-20	North America	USA	Berkeley Medical Center	WVU and Marshall University Combined Genomics Core Facilities	James Denvir et al
EPI_ISL_2195875	USA/WV-WVU-WV118897/2021	2021-04-21	North America	USA	Berkeley Medical Center	WVU and Marshall University Combined Genomics Core Facilities	James Denvir et al
EPI_ISL_2195876	USA/WV-WVU-WV118898/2021	2021-04-21	North America	USA	Berkeley Medical Center	WVU and Marshall University Combined Genomics Core Facilities	James Denvir et al
EPI_ISL_2195877	USA/WV-WVU-WV118901/2021	2021-04-21	North America	USA	Berkeley Medical Center	WVU and Marshall University Combined Genomics Core Facilities	James Denvir et al
EPI_ISL_2195878	USA/WV-WVU-WV118902/2021	2021-04-21	North America	USA	Berkeley Medical Center	WVU and Marshall University Combined Genomics Core Facilities	James Denvir et al
EPI_ISL_2195879	USA/WV-WVU-WV118903/2021	2021-04-20	North America	USA	Berkeley Medical Center	WVU and Marshall University Combined Genomics Core Facilities	James Denvir et al
EPI_ISL_2195880	USA/WV-WVU-WV118904/2021	2021-04-21	North America	USA	Berkeley Medical Center	WVU and Marshall University Combined Genomics Core Facilities	James Denvir et al
EPI_ISL_2195881	USA/WV-WVU-WV118908/2021	2021-04-20	North America	USA	Berkeley Medical Center	WVU and Marshall University Combined Genomics Core Facilities	James Denvir et al
EPI_ISL_2195882	USA/WV-WVU-WV118910/2021	2021-04-20	North America	USA	Berkeley Medical Center	WVU and Marshall University Combined Genomics Core Facilities	James Denvir et al
EPI_ISL_2195883	USA/WV-WVU-WV118912/2021	2021-04-21	North America	USA	Berkeley Medical Center	WVU and Marshall University Combined Genomics Core Facilities	James Denvir et al
EPI_ISL_2195884	USA/WV-WVU-WV118913/2021	2021-04-20	North America	USA	Berkeley Medical Center	WVU and Marshall University Combined Genomics Core Facilities	James Denvir et al
EPI_ISL_2195885	USA/WV-WVU-WV118914/2021	2021-04-20	North America	USA	Berkeley Medical Center	WVU and Marshall University Combined Genomics Core Facilities	James Denvir et al
EPI_ISL_2195886	USA/WV-WVU-WV118915/2021	2021-04-20	North America	USA	Berkeley Medical Center	WVU and Marshall University Combined Genomics Core Facilities	James Denvir et al
EPI_ISL_2195887	USA/WV-WVU-WV118916/2021	2021-04-21	North America	USA	Berkeley Medical Center	WVU and Marshall University Combined Genomics Core Facilities	James Denvir et al
EPI_ISL_2195888	USA/WV-WVU-WV118917/2021	2021-04-20	North America	USA	Berkeley Medical Center	WVU and Marshall University Combined Genomics Core Facilities	James Denvir et al
EPI_ISL_2195889	USA/WV-WVU-WV118919/2021	2021-04-20	North America	USA	Berkeley Medical Center	WVU and Marshall University Combined Genomics Core Facilities	James Denvir et al
EPI_ISL_2195890	USA/WV-WVU-WV118920/2021	2021-04-19	North America	USA	Berkeley Medical Center	WVU and Marshall University Combined Genomics Core Facilities	James Denvir et al
EPI_ISL_2195891	USA/WV-WVU-WV118921/2021	2021-04-19	North America	USA	Berkeley Medical Center	WVU and Marshall University Combined Genomics Core Facilities	James Denvir et al
EPI_ISL_2195915	USA/WV-WVU-WV118924/2020	2020-04-06	North America	USA	J.W. Ruby Memorial Hospital	WVU and Marshall University Combined Genomics Core Facilities	James Denvir et al
EPI_ISL_2195916	USA/WV-WVU-WV118926/2020	2020-04-10	North America	USA	J.W. Ruby Memorial Hospital	WVU and Marshall University Combined Genomics Core Facilities	James Denvir et al
EPI_ISL_2195917	USA/WV-WVU-WV118927/2020	2020-04-04	North America	USA	J.W. Ruby Memorial Hospital	WVU and Marshall University Combined Genomics Core Facilities	James Denvir et al
EPI_ISL_2195918	USA/WV-WVU-WV118930/2020	2020-10-14	North America	USA	J.W. Ruby Memorial Hospital	WVU and Marshall University Combined Genomics Core Facilities	James Denvir et al
EPI_ISL_2195919	USA/WV-WVU-WV118931/2020	2020-04-07	North America	USA	J.W. Ruby Memorial Hospital	WVU and Marshall University Combined Genomics Core Facilities	James Denvir et al
EPI_ISL_2195921	USA/WV-WVU-WV118935/2020	2020-04-06	North America	USA	J.W. Ruby Memorial Hospital	WVU and Marshall University Combined Genomics Core Facilities	James Denvir et al
EPI_ISL_2195929	USA/WV-WVU-WV118945/2021	2021-04-20	North America	USA	QLabs	WVU and Marshall University Combined Genomics Core Facilities	James Denvir et al
EPI_ISL_2195930	USA/WV-WVU-WV118946/2021	2021-04-20	North America	USA	QLabs	WVU and Marshall University Combined Genomics Core Facilities	James Denvir et al
EPI_ISL_2195933	USA/WV-WVU-WV118955/2021	2021-04-19	North America	USA	QLabs	WVU and Marshall University Combined Genomics Core Facilities	James Denvir et al
EPI_ISL_2195934	USA/WV-WVU-WV118956/2021	2021-04-20	North America	USA	QLabs	WVU and Marshall University Combined Genomics Core Facilities	James Denvir et al
EPI_ISL_2195936	USA/WV-WVU-WV118961/2021	2021-04-20	North America	USA	QLabs	WVU and Marshall University Combined Genomics Core Facilities	James Denvir et al
EPI_ISL_2195937	USA/WV-WVU-WV118962/2021	2021-04-19	North America	USA	QLabs	WVU and Marshall University Combined Genomics Core Facilities	James Denvir et al
EPI_ISL_2195938	USA/WV-WVU-WV118963/2021	2021-04-20	North America	USA	QLabs	WVU and Marshall University Combined Genomics Core Facilities	James Denvir et al
EPI_ISL_2195939	USA/WV-WVU-WV118964/2021	2021-04-19	North America	USA	QLabs	WVU and Marshall University Combined Genomics Core Facilities	James Denvir et al
EPI_ISL_2195940	USA/WV-WVU-WV118965/2021	2021-04-20	North America	USA	QLabs	WVU and Marshall University Combined Genomics Core Facilities	James Denvir et al
EPI_ISL_2195941	USA/WV-WVU-WV118966/2021	2021-04-20	North America	USA	QLabs	WVU and Marshall University Combined Genomics Core Facilities	James Denvir et al
EPI_ISL_2195942	USA/WV-WVU-WV118967/2021	2021-04-20	North America	USA	QLabs	WVU and Marshall University Combined Genomics Core Facilities	James Denvir et al
EPI_ISL_2195943	USA/WV-WVU-WV118970/2021	2021-04-20	North America	USA	QLabs	WVU and Marshall University Combined Genomics Core Facilities	James Denvir et al
EPI_ISL_2195944	USA/WV-WVU-WV118971/2021	2021-04-20	North America	USA	QLabs	WVU and Marshall University Combined Genomics Core Facilities	James Denvir et al
EPI_ISL_2195945	USA/WV-WVU-WV118972/2021	2021-04-20	North America	USA	QLabs	WVU and Marshall University Combined Genomics Core Facilities	James Denvir et al
EPI_ISL_2195946	USA/WV-WVU-WV118973/2021	2021-04-20	North America	USA	QLabs	WVU and Marshall University Combined Genomics Core Facilities	James Denvir et al
EPI_ISL_2195947	USA/WV-WVU-WV118974/2021	2021-04-20	North America	USA	QLabs	WVU and Marshall University Combined Genomics Core Facilities	James Denvir et al
EPI_ISL_2195948	USA/WV-WVU-WV118975/2021	2021-04-19	North America	USA	QLabs	WVU and Marshall University Combined Genomics Core Facilities	James Denvir et al
EPI_ISL_2195949	USA/WV-WVU-WV118976/2021	2021-04-21	North America	USA	QLabs	WVU and Marshall University Combined Genomics Core Facilities	James Denvir et al
EPI_ISL_2195950	USA/WV-WVU-WV118977/2021	2021-04-20	North America	USA	QLabs	WVU and Marshall University Combined Genomics Core Facilities	James Denvir et al
EPI_ISL_2195952	USA/WV-WVU-WV118980/2021	2021-04-20	North America	USA	QLabs	WVU and Marshall University Combined Genomics Core Facilities	James Denvir et al
EPI_ISL_2195953	USA/WV-WVU-WV118981/2021	2021-04-20	North America	USA	QLabs	WVU and Marshall University Combined Genomics Core Facilities	James Denvir et al
EPI_ISL_2195954	USA/WV-WVU-WV118982/2021	2021-04-19	North America	USA	QLabs	WVU and Marshall University Combined Genomics Core Facilities	James Denvir et al
EPI_ISL_2195955	USA/WV-WVU-WV118984/2021	2021-04-20	North America	USA	QLabs	WVU and Marshall University Combined Genomics Core Facilities	James Denvir et al
EPI_ISL_2195957	USA/WV-WVU-WV118986/2021	2021-04-19	North America	USA	QLabs	WVU and Marshall University Combined Genomics Core Facilities	James Denvir et al
EPI_ISL_2195958	USA/WV-WVU-WV118987/2021	2021-04-19	North America	USA	QLabs	WVU and Marshall University Combined Genomics Core Facilities	James Denvir et al
EPI_ISL_2195959	USA/WV-WVU-WV118988/2021	2021-04-20	North America	USA	QLabs	WVU and Marshall University Combined Genomics Core Facilities	James Denvir et al
EPI_ISL_2195960	USA/WV-WVU-WV118989/2021	2021-04-19	North America	USA	QLabs	WVU and Marshall University Combined Genomics Core Facilities	James Denvir et al
EPI_ISL_2195961	USA/WV-WVU-WV118990/2021	2021-04-20	North America	USA	QLabs	WVU and Marshall University Combined Genomics Core Facilities	James Denvir et al
EPI_ISL_2195962	USA/WV-WVU-WV118991/2021	2021-04-19	North America	USA	QLabs	WVU and Marshall University Combined Genomics Core Facilities	James Denvir et al
EPI_ISL_2195965	USA/WV-WVU-WV118995/2021	2021-04-20	North America	USA	QLabs	WVU and Marshall University Combined Genomics Core Facilities	James Denvir et al
EPI_ISL_2195966	USA/WV-WVU-WV118996/2021	2021-04-19	North America	USA	QLabs	WVU and Marshall University Combined Genomics Core Facilities	James Denvir et al
EPI_ISL_2195967	USA/WV-WVU-WV118997/2021	2021-04-17	North America	USA	QLabs	WVU and Marshall University Combined Genomics Core Facilities	James Denvir et al
EPI_ISL_2195968	USA/WV-WVU-WV118998/2021	2021-04-20	North America	USA	QLabs	WVU and Marshall University Combined Genomics Core Facilities	James Denvir et al
EPI_ISL_2195969	USA/WV-WVU-WV118999/2021	2021-04-19	North America	USA	QLabs	WVU and Marshall University Combined Genomics Core Facilities	James Denvir et al
EPI_ISL_2195970	USA/WV-WVU-WV119000/2021	2021-04-20	North America	USA	QLabs	WVU and Marshall University Combined Genomics Core Facilities	James Denvir et al
EPI_ISL_2195971	USA/WV-WVU-WV119001/2021	2021-04-20	North America	USA	QLabs	WVU and Marshall University Combined Genomics Core Facilities	James Denvir et al
EPI_ISL_2195972	USA/WV-WVU-WV119004/2021	2021-04-20	North America	USA	Preston Taylor Community Health Center	WVU and Marshall University Combined Genomics Core Facilities	James Denvir et al
EPI_ISL_2195973	USA/WV-WVU-WV119006/2021	2021-04-19	North America	USA	Preston Taylor Community Health Center	WVU and Marshall University Combined Genomics Core Facilities	James Denvir et al
EPI_ISL_2195974	USA/WV-WVU-WV119009/2021	2021-04-27	North America	USA	J.W. Ruby Memorial Hospital	WVU and Marshall University Combined Genomics Core Facilities	James Denvir et al
EPI_ISL_2195975	USA/WV-WVU-WV119010/2021	2021-04-23	North America	USA	J.W. Ruby Memorial Hospital	WVU and Marshall University Combined Genomics Core Facilities	James Denvir et al
EPI_ISL_2195976	USA/WV-WVU-WV119012/2021	2021-04-27	North America	USA	UHC	WVU and Marshall University Combined Genomics Core Facilities	James Denvir et al
EPI_ISL_2204358	USA/WV-WVU-WV119014/2021	2021-04-23	North America	USA	BMC LAB	WVU and Marshall University Combined Genomics Core Facilities	James Denvir et al
EPI_ISL_2204373	USA/WV-WVU-WV119015/2021	2021-04-25	North America	USA	BMC LAB	WVU and Marshall University Combined Genomics Core Facilities	James Denvir et al
EPI_ISL_2204356	USA/WV-WVU-WV119016/2021	2021-04-23	North America	USA	BMC LAB	WVU and Marshall University Combined Genomics Core Facilities	James Denvir et al
EPI_ISL_2204369	USA/WV-WVU-WV119017/2021	2021-04-24	North America	USA	BMC LAB	WVU and Marshall University Combined Genomics Core Facilities	James Denvir et al
EPI_ISL_2204355	USA/WV-WVU-WV119018/2021	2021-04-23	North America	USA	BMC LAB	WVU and Marshall University Combined Genomics Core Facilities	James Denvir et al
EPI_ISL_2204353	USA/WV-WVU-WV119019/2021	2021-04-23	North America	USA	BMC LAB	WVU and Marshall University Combined Genomics Core Facilities	James Denvir et al
EPI_ISL_2204395	USA/WV-WVU-WV119021/2021	2021-04-26	North America	USA	BMC LAB	WVU and Marshall University Combined Genomics Core Facilities	James Denvir et al
EPI_ISL_2204351	USA/WV-WVU-WV119022/2021	2021-04-23	North America	USA	BMC LAB	WVU and Marshall University Combined Genomics Core Facilities	James Denvir et al
EPI_ISL_2204367	USA/WV-WVU-WV119023/2021	2021-04-24	North America	USA	BMC LAB	WVU and Marshall University Combined Genomics Core Facilities	James Denvir et al
EPI_ISL_2204349	USA/WV-WVU-WV119026/2021	2021-04-23	North America	USA	BMC LAB	WVU and Marshall University Combined Genomics Core Facilities	James Denvir et al
EPI_ISL_2204393	USA/WV-WVU-WV119027/2021	2021-04-26	North America	USA	BMC LAB	WVU and Marshall University Combined Genomics Core Facilities	James Denvir et al
EPI_ISL_2204392	USA/WV-WVU-WV119028/2021	2021-04-26	North America	USA	BMC LAB	WVU and Marshall University Combined Genomics Core Facilities	James Denvir et al
EPI_ISL_2204390	USA/WV-WVU-WV119029/2021	2021-04-26	North America	USA	BMC LAB	WVU and Marshall University Combined Genomics Core Facilities	James Denvir et al
EPI_ISL_2204389	USA/WV-WVU-WV119030/2021	2021-04-26	North America	USA	BMC LAB	WVU and Marshall University Combined Genomics Core Facilities	James Denvir et al
EPI_ISL_2204387	USA/WV-WVU-WV119031/2021	2021-04-26	North America	USA	BMC LAB	WVU and Marshall University Combined Genomics Core Facilities	James Denvir et al
EPI_ISL_2204341	USA/WV-WVU-WV119032/2021	2021-04-22	North America	USA	BMC LAB	WVU and Marshall University Combined Genomics Core Facilities	James Denvir et al
EPI_ISL_2204339	USA/WV-WVU-WV119034/2021	2021-04-22	North America	USA	BMC LAB	WVU and Marshall University Combined Genomics Core Facilities	James Denvir et al
EPI_ISL_2204337	USA/WV-WVU-WV119036/2021	2021-04-22	North America	USA	BMC LAB	WVU and Marshall University Combined Genomics Core Facilities	James Denvir et al
EPI_ISL_2204334	USA/WV-WVU-WV119040/2021	2021-04-22	North America	USA	BMC LAB	WVU and Marshall University Combined Genomics Core Facilities	James Denvir et al
EPI_ISL_2204332	USA/WV-WVU-WV119041/2021	2021-04-22	North America	USA	BMC LAB	WVU and Marshall University Combined Genomics Core Facilities	James Denvir et al
EPI_ISL_2195978	USA/WV-WVU-WV119043/2021	2021-04-13	North America	USA	J.W. Ruby Memorial Hospital	WVU and Marshall University Combined Genomics Core Facilities	James Denvir et al
EPI_ISL_2195979	USA/WV-WVU-WV119044/2021	2021-04-14	North America	USA	J.W. Ruby Memorial Hospital	WVU and Marshall University Combined Genomics Core Facilities	James Denvir et al
EPI_ISL_2195981	USA/WV-WVU-WV119046/2021	2021-04-15	North America	USA	J.W. Ruby Memorial Hospital	WVU and Marshall University Combined Genomics Core Facilities	James Denvir et al
EPI_ISL_2195982	USA/WV-WVU-WV119047/2021	2021-04-13	North America	USA	J.W. Ruby Memorial Hospital	WVU and Marshall University Combined Genomics Core Facilities	James Denvir et al
EPI_ISL_2195983	USA/WV-WVU-WV119048/2021	2021-04-13	North America	USA	J.W. Ruby Memorial Hospital	WVU and Marshall University Combined Genomics Core Facilities	James Denvir et al
EPI_ISL_2195984	USA/WV-WVU-WV119049/2021	2021-04-13	North America	USA	J.W. Ruby Memorial Hospital	WVU and Marshall University Combined Genomics Core Facilities	James Denvir et al
EPI_ISL_2195985	USA/WV-WVU-WV119050/2021	2021-04-12	North America	USA	J.W. Ruby Memorial Hospital	WVU and Marshall University Combined Genomics Core Facilities	James Denvir et al
EPI_ISL_2195986	USA/WV-WVU-WV119051/2021	2021-04-19	North America	USA	J.W. Ruby Memorial Hospital	WVU and Marshall University Combined Genomics Core Facilities	James Denvir et al
EPI_ISL_2195987	USA/WV-WVU-WV119052/2021	2021-04-15	North America	USA	J.W. Ruby Memorial Hospital	WVU and Marshall University Combined Genomics Core Facilities	James Denvir et al
EPI_ISL_2195988	USA/WV-WVU-WV119053/2021	2021-04-14	North America	USA	J.W. Ruby Memorial Hospital	WVU and Marshall University Combined Genomics Core Facilities	James Denvir et al
EPI_ISL_2195989	USA/WV-WVU-WV119054/2021	2021-04-13	North America	USA	J.W. Ruby Memorial Hospital	WVU and Marshall University Combined Genomics Core Facilities	James Denvir et al
EPI_ISL_2195990	USA/WV-WVU-WV119055/2021	2021-04-13	North America	USA	J.W. Ruby Memorial Hospital	WVU and Marshall University Combined Genomics Core Facilities	James Denvir et al
EPI_ISL_2195991	USA/WV-WVU-WV119056/2021	2021-04-16	North America	USA	J.W. Ruby Memorial Hospital	WVU and Marshall University Combined Genomics Core Facilities	James Denvir et al
EPI_ISL_2195992	USA/WV-WVU-WV119057/2021	2021-04-16	North America	USA	J.W. Ruby Memorial Hospital	WVU and Marshall University Combined Genomics Core Facilities	James Denvir et al
EPI_ISL_2195993	USA/WV-WVU-WV119058/2021	2021-04-19	North America	USA	J.W. Ruby Memorial Hospital	WVU and Marshall University Combined Genomics Core Facilities	James Denvir et al
EPI_ISL_2195994	USA/WV-WVU-WV119060/2021	2021-04-19	North America	USA	J.W. Ruby Memorial Hospital	WVU and Marshall University Combined Genomics Core Facilities	James Denvir et al
EPI_ISL_2195995	USA/WV-WVU-WV119062/2021	2021-04-14	North America	USA	J.W. Ruby Memorial Hospital	WVU and Marshall University Combined Genomics Core Facilities	James Denvir et al
EPI_ISL_2195996	USA/WV-WVU-WV119063/2021	2021-04-15	North America	USA	J.W. Ruby Memorial Hospital	WVU and Marshall University Combined Genomics Core Facilities	James Denvir et al
EPI_ISL_2195997	USA/WV-WVU-WV119065/2021	2021-04-19	North America	USA	J.W. Ruby Memorial Hospital	WVU and Marshall University Combined Genomics Core Facilities	James Denvir et al
EPI_ISL_2195998	USA/WV-WVU-WV119066/2021	2021-04-15	North America	USA	J.W. Ruby Memorial Hospital	WVU and Marshall University Combined Genomics Core Facilities	James Denvir et al
EPI_ISL_2195999	USA/WV-WVU-WV119067/2021	2021-04-15	North America	USA	J.W. Ruby Memorial Hospital	WVU and Marshall University Combined Genomics Core Facilities	James Denvir et al
EPI_ISL_2196001	USA/WV-WVU-WV119069/2021	2021-04-18	North America	USA	J.W. Ruby Memorial Hospital	WVU and Marshall University Combined Genomics Core Facilities	James Denvir et al
EPI_ISL_2196003	USA/WV-WVU-WV119073/2021	2021-04-14	North America	USA	J.W. Ruby Memorial Hospital	WVU and Marshall University Combined Genomics Core Facilities	James Denvir et al
EPI_ISL_2196004	USA/WV-WVU-WV119074/2021	2021-04-19	North America	USA	J.W. Ruby Memorial Hospital	WVU and Marshall University Combined Genomics Core Facilities	James Denvir et al
EPI_ISL_2196005	USA/WV-WVU-WV119075/2021	2021-04-15	North America	USA	J.W. Ruby Memorial Hospital	WVU and Marshall University Combined Genomics Core Facilities	James Denvir et al
EPI_ISL_2196006	USA/WV-WVU-WV119076/2021	2021-04-19	North America	USA	J.W. Ruby Memorial Hospital	WVU and Marshall University Combined Genomics Core Facilities	James Denvir et al
EPI_ISL_2196007	USA/WV-WVU-WV119077/2021	2021-04-15	North America	USA	J.W. Ruby Memorial Hospital	WVU and Marshall University Combined Genomics Core Facilities	James Denvir et al
EPI_ISL_2196008	USA/WV-WVU-WV119079/2021	2021-04-16	North America	USA	J.W. Ruby Memorial Hospital	WVU and Marshall University Combined Genomics Core Facilities	James Denvir et al
EPI_ISL_2196009	USA/WV-WVU-WV119081/2021	2021-04-19	North America	USA	J.W. Ruby Memorial Hospital	WVU and Marshall University Combined Genomics Core Facilities	James Denvir et al
EPI_ISL_2196011	USA/WV-WVU-WV119083/2021	2021-04-16	North America	USA	J.W. Ruby Memorial Hospital	WVU and Marshall University Combined Genomics Core Facilities	James Denvir et al
EPI_ISL_2196012	USA/WV-WVU-WV119085/2021	2021-04-15	North America	USA	J.W. Ruby Memorial Hospital	WVU and Marshall University Combined Genomics Core Facilities	James Denvir et al
EPI_ISL_2196013	USA/WV-WVU-WV119086/2021	2021-04-20	North America	USA	J.W. Ruby Memorial Hospital	WVU and Marshall University Combined Genomics Core Facilities	James Denvir et al
EPI_ISL_2196015	USA/WV-WVU-WV119090/2021	2021-04-18	North America	USA	J.W. Ruby Memorial Hospital	WVU and Marshall University Combined Genomics Core Facilities	James Denvir et al
EPI_ISL_2196016	USA/WV-WVU-WV119091/2021	2021-04-17	North America	USA	J.W. Ruby Memorial Hospital	WVU and Marshall University Combined Genomics Core Facilities	James Denvir et al
EPI_ISL_2196017	USA/WV-WVU-WV119092/2021	2021-04-16	North America	USA	J.W. Ruby Memorial Hospital	WVU and Marshall University Combined Genomics Core Facilities	James Denvir et al
EPI_ISL_2196018	USA/WV-WVU-WV119093/2021	2021-04-15	North America	USA	J.W. Ruby Memorial Hospital	WVU and Marshall University Combined Genomics Core Facilities	James Denvir et al
EPI_ISL_2196019	USA/WV-WVU-WV119094/2021	2021-04-14	North America	USA	J.W. Ruby Memorial Hospital	WVU and Marshall University Combined Genomics Core Facilities	James Denvir et al
EPI_ISL_2196020	USA/WV-WVU-WV119095/2021	2021-04-14	North America	USA	J.W. Ruby Memorial Hospital	WVU and Marshall University Combined Genomics Core Facilities	James Denvir et al
EPI_ISL_2196021	USA/WV-WVU-WV119096/2021	2021-04-14	North America	USA	J.W. Ruby Memorial Hospital	WVU and Marshall University Combined Genomics Core Facilities	James Denvir et al
EPI_ISL_2196022	USA/WV-WVU-WV119097/2021	2021-04-15	North America	USA	J.W. Ruby Memorial Hospital	WVU and Marshall University Combined Genomics Core Facilities	James Denvir et al
EPI_ISL_2196023	USA/WV-WVU-WV119098/2021	2021-04-14	North America	USA	J.W. Ruby Memorial Hospital	WVU and Marshall University Combined Genomics Core Facilities	James Denvir et al
EPI_ISL_2196024	USA/WV-WVU-WV119099/2021	2021-04-15	North America	USA	J.W. Ruby Memorial Hospital	WVU and Marshall University Combined Genomics Core Facilities	James Denvir et al
EPI_ISL_2196025	USA/WV-WVU-WV119100/2021	2021-04-15	North America	USA	J.W. Ruby Memorial Hospital	WVU and Marshall University Combined Genomics Core Facilities	James Denvir et al
EPI_ISL_2196026	USA/WV-WVU-WV119101/2021	2021-04-16	North America	USA	J.W. Ruby Memorial Hospital	WVU and Marshall University Combined Genomics Core Facilities	James Denvir et al
EPI_ISL_2196027	USA/WV-WVU-WV119102/2021	2021-04-20	North America	USA	J.W. Ruby Memorial Hospital	WVU and Marshall University Combined Genomics Core Facilities	James Denvir et al
EPI_ISL_2196028	USA/WV-WVU-WV119103/2021	2021-04-15	North America	USA	J.W. Ruby Memorial Hospital	WVU and Marshall University Combined Genomics Core Facilities	James Denvir et al
EPI_ISL_2196029	USA/WV-WVU-WV119104/2021	2021-04-15	North America	USA	J.W. Ruby Memorial Hospital	WVU and Marshall University Combined Genomics Core Facilities	James Denvir et al
EPI_ISL_2196179	USA/WV-WVU-WV119107/2021	2021-04-16	North America	USA	J.W. Ruby Memorial Hospital	WVU and Marshall University Combined Genomics Core Facilities	James Denvir et al
EPI_ISL_2196180	USA/WV-WVU-WV119108/2021	2021-04-19	North America	USA	J.W. Ruby Memorial Hospital	WVU and Marshall University Combined Genomics Core Facilities	James Denvir et al
EPI_ISL_2196181	USA/WV-WVU-WV119109/2021	2021-04-16	North America	USA	J.W. Ruby Memorial Hospital	WVU and Marshall University Combined Genomics Core Facilities	James Denvir et al
EPI_ISL_2196182	USA/WV-WVU-WV119110/2021	2021-04-13	North America	USA	J.W. Ruby Memorial Hospital	WVU and Marshall University Combined Genomics Core Facilities	James Denvir et al
EPI_ISL_2196183	USA/WV-WVU-WV119111/2021	2021-04-13	North America	USA	J.W. Ruby Memorial Hospital	WVU and Marshall University Combined Genomics Core Facilities	James Denvir et al
EPI_ISL_2196031	USA/WV-WVU-WV119112/2021	2021-04-16	North America	USA	J.W. Ruby Memorial Hospital	WVU and Marshall University Combined Genomics Core Facilities	James Denvir et al
EPI_ISL_2196032	USA/WV-WVU-WV119113/2021	2021-04-19	North America	USA	J.W. Ruby Memorial Hospital	WVU and Marshall University Combined Genomics Core Facilities	James Denvir et al
EPI_ISL_2196033	USA/WV-WVU-WV119114/2021	2021-04-13	North America	USA	J.W. Ruby Memorial Hospital	WVU and Marshall University Combined Genomics Core Facilities	James Denvir et al
EPI_ISL_2196034	USA/WV-WVU-WV119115/2021	2021-04-16	North America	USA	J.W. Ruby Memorial Hospital	WVU and Marshall University Combined Genomics Core Facilities	James Denvir et al
EPI_ISL_2196035	USA/WV-WVU-WV119116/2021	2021-04-13	North America	USA	J.W. Ruby Memorial Hospital	WVU and Marshall University Combined Genomics Core Facilities	James Denvir et al
EPI_ISL_2196036	USA/WV-WVU-WV119117/2021	2021-04-17	North America	USA	J.W. Ruby Memorial Hospital	WVU and Marshall University Combined Genomics Core Facilities	James Denvir et al
EPI_ISL_2196037	USA/WV-WVU-WV119118/2021	2021-04-15	North America	USA	J.W. Ruby Memorial Hospital	WVU and Marshall University Combined Genomics Core Facilities	James Denvir et al
EPI_ISL_2196038	USA/WV-WVU-WV119119/2021	2021-04-16	North America	USA	J.W. Ruby Memorial Hospital	WVU and Marshall University Combined Genomics Core Facilities	James Denvir et al
EPI_ISL_2196039	USA/WV-WVU-WV119120/2021	2021-04-16	North America	USA	J.W. Ruby Memorial Hospital	WVU and Marshall University Combined Genomics Core Facilities	James Denvir et al
EPI_ISL_2196041	USA/WV-WVU-WV119122/2021	2021-04-18	North America	USA	J.W. Ruby Memorial Hospital	WVU and Marshall University Combined Genomics Core Facilities	James Denvir et al
EPI_ISL_2196042	USA/WV-WVU-WV119123/2021	2021-04-16	North America	USA	J.W. Ruby Memorial Hospital	WVU and Marshall University Combined Genomics Core Facilities	James Denvir et al
EPI_ISL_2196043	USA/WV-WVU-WV119124/2021	2021-04-17	North America	USA	J.W. Ruby Memorial Hospital	WVU and Marshall University Combined Genomics Core Facilities	James Denvir et al
EPI_ISL_2196044	USA/WV-WVU-WV119125/2021	2021-04-14	North America	USA	J.W. Ruby Memorial Hospital	WVU and Marshall University Combined Genomics Core Facilities	James Denvir et al
EPI_ISL_2196045	USA/WV-WVU-WV119126/2021	2021-04-14	North America	USA	J.W. Ruby Memorial Hospital	WVU and Marshall University Combined Genomics Core Facilities	James Denvir et al
EPI_ISL_2196046	USA/WV-WVU-WV119127/2021	2021-04-20	North America	USA	J.W. Ruby Memorial Hospital	WVU and Marshall University Combined Genomics Core Facilities	James Denvir et al
EPI_ISL_2196047	USA/WV-WVU-WV119128/2021	2021-04-21	North America	USA	Raleigh General Hospital Microbiology Dept.	WVU and Marshall University Combined Genomics Core Facilities	James Denvir et al
EPI_ISL_2196048	USA/WV-WVU-WV119129/2021	2021-04-22	North America	USA	Raleigh General Hospital Microbiology Dept.	WVU and Marshall University Combined Genomics Core Facilities	James Denvir et al
EPI_ISL_2196049	USA/WV-WVU-WV119130/2021	2021-04-22	North America	USA	Raleigh General Hospital Microbiology Dept.	WVU and Marshall University Combined Genomics Core Facilities	James Denvir et al
EPI_ISL_2196050	USA/WV-WVU-WV119131/2021	2021-04-23	North America	USA	Raleigh General Hospital Microbiology Dept.	WVU and Marshall University Combined Genomics Core Facilities	James Denvir et al
EPI_ISL_2196051	USA/WV-WVU-WV119132/2021	2021-04-25	North America	USA	Raleigh General Hospital Microbiology Dept.	WVU and Marshall University Combined Genomics Core Facilities	James Denvir et al
EPI_ISL_2196052	USA/WV-WVU-WV119133/2021	2021-04-22	North America	USA	Raleigh General Hospital Microbiology Dept.	WVU and Marshall University Combined Genomics Core Facilities	James Denvir et al
EPI_ISL_2196053	USA/WV-WVU-WV119134/2021	2021-04-26	North America	USA	Raleigh General Hospital Microbiology Dept.	WVU and Marshall University Combined Genomics Core Facilities	James Denvir et al
EPI_ISL_2196054	USA/WV-WVU-WV119135/2021	2021-04-27	North America	USA	Raleigh General Hospital Microbiology Dept.	WVU and Marshall University Combined Genomics Core Facilities	James Denvir et al
EPI_ISL_2196055	USA/WV-WVU-WV119136/2021	2021-04-27	North America	USA	BMC LAB	WVU and Marshall University Combined Genomics Core Facilities	James Denvir et al
EPI_ISL_2196056	USA/WV-WVU-WV119137/2021	2021-04-26	North America	USA	BMC LAB	WVU and Marshall University Combined Genomics Core Facilities	James Denvir et al
EPI_ISL_2196057	USA/WV-WVU-WV119139/2021	2021-04-28	North America	USA	BMC LAB	WVU and Marshall University Combined Genomics Core Facilities	James Denvir et al
EPI_ISL_2196058	USA/WV-WVU-WV119140/2021	2021-04-27	North America	USA	BMC LAB	WVU and Marshall University Combined Genomics Core Facilities	James Denvir et al
EPI_ISL_2196059	USA/WV-WVU-WV119142/2021	2021-04-27	North America	USA	BMC LAB	WVU and Marshall University Combined Genomics Core Facilities	James Denvir et al
EPI_ISL_2196060	USA/WV-WVU-WV119143/2021	2021-04-27	North America	USA	BMC LAB	WVU and Marshall University Combined Genomics Core Facilities	James Denvir et al
EPI_ISL_2196061	USA/WV-WVU-WV119144/2021	2021-04-27	North America	USA	BMC LAB	WVU and Marshall University Combined Genomics Core Facilities	James Denvir et al
EPI_ISL_2196062	USA/WV-WVU-WV119145/2021	2021-04-27	North America	USA	BMC LAB	WVU and Marshall University Combined Genomics Core Facilities	James Denvir et al
EPI_ISL_2196063	USA/WV-WVU-WV119146/2021	2021-04-26	North America	USA	BMC LAB	WVU and Marshall University Combined Genomics Core Facilities	James Denvir et al
EPI_ISL_2196064	USA/WV-WVU-WV119148/2021	2021-04-28	North America	USA	BMC LAB	WVU and Marshall University Combined Genomics Core Facilities	James Denvir et al
EPI_ISL_2196065	USA/WV-WVU-WV119149/2021	2021-04-28	North America	USA	BMC LAB	WVU and Marshall University Combined Genomics Core Facilities	James Denvir et al
EPI_ISL_2196066	USA/WV-WVU-WV119150/2021	2021-04-27	North America	USA	BMC LAB	WVU and Marshall University Combined Genomics Core Facilities	James Denvir et al
EPI_ISL_2196067	USA/WV-WVU-WV119151/2021	2021-04-28	North America	USA	BMC LAB	WVU and Marshall University Combined Genomics Core Facilities	James Denvir et al
EPI_ISL_2196068	USA/WV-WVU-WV119152/2021	2021-04-28	North America	USA	BMC LAB	WVU and Marshall University Combined Genomics Core Facilities	James Denvir et al
EPI_ISL_2196069	USA/WV-WVU-WV119153/2021	2021-04-26	North America	USA	BMC LAB	WVU and Marshall University Combined Genomics Core Facilities	James Denvir et al
EPI_ISL_2196070	USA/WV-WVU-WV119155/2021	2021-04-28	North America	USA	BMC LAB	WVU and Marshall University Combined Genomics Core Facilities	James Denvir et al
EPI_ISL_2196071	USA/WV-WVU-WV119156/2021	2021-04-28	North America	USA	BMC LAB	WVU and Marshall University Combined Genomics Core Facilities	James Denvir et al
EPI_ISL_2196072	USA/WV-WVU-WV119157/2021	2021-04-27	North America	USA	BMC LAB	WVU and Marshall University Combined Genomics Core Facilities	James Denvir et al
EPI_ISL_2196073	USA/WV-WVU-WV119158/2021	2021-04-27	North America	USA	BMC LAB	WVU and Marshall University Combined Genomics Core Facilities	James Denvir et al
EPI_ISL_2196074	USA/WV-WVU-WV119159/2021	2021-04-27	North America	USA	BMC LAB	WVU and Marshall University Combined Genomics Core Facilities	James Denvir et al
EPI_ISL_2196075	USA/WV-WVU-WV119160/2021	2021-04-28	North America	USA	BMC LAB	WVU and Marshall University Combined Genomics Core Facilities	James Denvir et al
EPI_ISL_2196076	USA/WV-WVU-WV119161/2021	2021-04-27	North America	USA	BMC LAB	WVU and Marshall University Combined Genomics Core Facilities	James Denvir et al
EPI_ISL_2196078	USA/WV-WVU-WV119163/2021	2021-04-29	North America	USA	J.W. Ruby Memorial Hospital	WVU and Marshall University Combined Genomics Core Facilities	James Denvir et al
EPI_ISL_2196079	USA/WV-WVU-WV119164/2021	2021-04-27	North America	USA	QLabs	WVU and Marshall University Combined Genomics Core Facilities	James Denvir et al
EPI_ISL_2196080	USA/WV-WVU-WV119165/2021	2021-04-27	North America	USA	QLabs	WVU and Marshall University Combined Genomics Core Facilities	James Denvir et al
EPI_ISL_2196081	USA/WV-WVU-WV119166/2021	2021-04-26	North America	USA	QLabs	WVU and Marshall University Combined Genomics Core Facilities	James Denvir et al
EPI_ISL_2196082	USA/WV-WVU-WV119167/2021	2021-04-26	North America	USA	QLabs	WVU and Marshall University Combined Genomics Core Facilities	James Denvir et al
EPI_ISL_2196083	USA/WV-WVU-WV119168/2021	2021-04-26	North America	USA	QLabs	WVU and Marshall University Combined Genomics Core Facilities	James Denvir et al
EPI_ISL_2196084	USA/WV-WVU-WV119169/2021	2021-04-27	North America	USA	QLabs	WVU and Marshall University Combined Genomics Core Facilities	James Denvir et al
EPI_ISL_2196085	USA/WV-WVU-WV119170/2021	2021-04-27	North America	USA	QLabs	WVU and Marshall University Combined Genomics Core Facilities	James Denvir et al
EPI_ISL_2196087	USA/WV-WVU-WV119172/2021	2021-04-27	North America	USA	QLabs	WVU and Marshall University Combined Genomics Core Facilities	James Denvir et al
EPI_ISL_2196088	USA/WV-WVU-WV119173/2021	2021-04-26	North America	USA	QLabs	WVU and Marshall University Combined Genomics Core Facilities	James Denvir et al
EPI_ISL_2196089	USA/WV-WVU-WV119174/2021	2021-04-27	North America	USA	QLabs	WVU and Marshall University Combined Genomics Core Facilities	James Denvir et al
EPI_ISL_2196090	USA/WV-WVU-WV119175/2021	2021-04-27	North America	USA	QLabs	WVU and Marshall University Combined Genomics Core Facilities	James Denvir et al
EPI_ISL_2196091	USA/WV-WVU-WV119176/2021	2021-04-27	North America	USA	QLabs	WVU and Marshall University Combined Genomics Core Facilities	James Denvir et al
EPI_ISL_2196092	USA/WV-WVU-WV119179/2021	2021-04-26	North America	USA	QLabs	WVU and Marshall University Combined Genomics Core Facilities	James Denvir et al
EPI_ISL_2196093	USA/WV-WVU-WV119180/2021	2021-04-25	North America	USA	QLabs	WVU and Marshall University Combined Genomics Core Facilities	James Denvir et al
EPI_ISL_2196094	USA/WV-WVU-WV119181/2021	2021-04-27	North America	USA	QLabs	WVU and Marshall University Combined Genomics Core Facilities	James Denvir et al
EPI_ISL_2196095	USA/WV-WVU-WV119184/2021	2021-04-26	North America	USA	QLabs	WVU and Marshall University Combined Genomics Core Facilities	James Denvir et al
EPI_ISL_2196096	USA/WV-WVU-WV119185/2021	2021-04-26	North America	USA	QLabs	WVU and Marshall University Combined Genomics Core Facilities	James Denvir et al
EPI_ISL_2196097	USA/WV-WVU-WV119186/2021	2021-04-26	North America	USA	QLabs	WVU and Marshall University Combined Genomics Core Facilities	James Denvir et al
EPI_ISL_2196098	USA/WV-WVU-WV119187/2021	2021-04-27	North America	USA	QLabs	WVU and Marshall University Combined Genomics Core Facilities	James Denvir et al
EPI_ISL_2196100	USA/WV-WVU-WV119189/2021	2021-04-27	North America	USA	QLabs	WVU and Marshall University Combined Genomics Core Facilities	James Denvir et al
EPI_ISL_2196101	USA/WV-WVU-WV119190/2021	2021-04-27	North America	USA	QLabs	WVU and Marshall University Combined Genomics Core Facilities	James Denvir et al
EPI_ISL_2196102	USA/WV-WVU-WV119191/2021	2021-04-23	North America	USA	QLabs	WVU and Marshall University Combined Genomics Core Facilities	James Denvir et al
EPI_ISL_2196105	USA/WV-WVU-WV119195/2021	2021-04-26	North America	USA	QLabs	WVU and Marshall University Combined Genomics Core Facilities	James Denvir et al
EPI_ISL_2196106	USA/WV-WVU-WV119196/2021	2021-04-27	North America	USA	QLabs	WVU and Marshall University Combined Genomics Core Facilities	James Denvir et al
EPI_ISL_2196107	USA/WV-WVU-WV119197/2021	2021-04-27	North America	USA	QLabs	WVU and Marshall University Combined Genomics Core Facilities	James Denvir et al
EPI_ISL_2196108	USA/WV-WVU-WV119199/2021	2021-04-26	North America	USA	QLabs	WVU and Marshall University Combined Genomics Core Facilities	James Denvir et al
EPI_ISL_2196109	USA/WV-WVU-WV119200/2021	2021-04-27	North America	USA	QLabs	WVU and Marshall University Combined Genomics Core Facilities	James Denvir et al
EPI_ISL_2196111	USA/WV-WVU-WV119202/2021	2021-04-27	North America	USA	West Virigina Labs	WVU and Marshall University Combined Genomics Core Facilities	James Denvir et al
EPI_ISL_2196113	USA/WV-WVU-WV119204/2021	2021-04-28	North America	USA	WV Labs	WVU and Marshall University Combined Genomics Core Facilities	James Denvir et al
EPI_ISL_2196114	USA/WV-WVU-WV119205/2021	2021-04-28	North America	USA	WV Labs	WVU and Marshall University Combined Genomics Core Facilities	James Denvir et al
EPI_ISL_2196115	USA/WV-WVU-WV119207/2021	2021-04-28	North America	USA	WV Labs	WVU and Marshall University Combined Genomics Core Facilities	James Denvir et al
EPI_ISL_2196116	USA/WV-WVU-WV119208/2021	2021-04-28	North America	USA	WV Labs	WVU and Marshall University Combined Genomics Core Facilities	James Denvir et al
EPI_ISL_2204456	USA/WV-WVU-WV119210/2021	2021-04-30	North America	USA	WV Labs	WVU and Marshall University Combined Genomics Core Facilities	James Denvir et al
EPI_ISL_2204454	USA/WV-WVU-WV119211/2021	2021-04-30	North America	USA	WV Labs	WVU and Marshall University Combined Genomics Core Facilities	James Denvir et al
EPI_ISL_2204483	USA/WV-WVU-WV119212/2021	2021-05-01	North America	USA	WV Labs	WVU and Marshall University Combined Genomics Core Facilities	James Denvir et al
EPI_ISL_2204481	USA/WV-WVU-WV119213/2021	2021-05-01	North America	USA	WV Labs	WVU and Marshall University Combined Genomics Core Facilities	James Denvir et al
EPI_ISL_2204480	USA/WV-WVU-WV119214/2021	2021-05-01	North America	USA	WV Labs	WVU and Marshall University Combined Genomics Core Facilities	James Denvir et al
EPI_ISL_2204537	USA/WV-WVU-WV119218/2021	2021-05-03	North America	USA	WV Labs	WVU and Marshall University Combined Genomics Core Facilities	James Denvir et al
EPI_ISL_2204536	USA/WV-WVU-WV119219/2021	2021-05-03	North America	USA	WV Labs	WVU and Marshall University Combined Genomics Core Facilities	James Denvir et al
EPI_ISL_2204627	USA/WV-WVU-WV119224/2021	2021-05-04	North America	USA	WV Labs	WVU and Marshall University Combined Genomics Core Facilities	James Denvir et al
EPI_ISL_2204626	USA/WV-WVU-WV119225/2021	2021-05-04	North America	USA	WV Labs	WVU and Marshall University Combined Genomics Core Facilities	James Denvir et al
EPI_ISL_2204810	USA/WV-WVU-WV119228/2021	2021-05-07	North America	USA	WV Labs	WVU and Marshall University Combined Genomics Core Facilities	James Denvir et al
EPI_ISL_2204807	USA/WV-WVU-WV119229/2021	2021-05-07	North America	USA	WV Labs	WVU and Marshall University Combined Genomics Core Facilities	James Denvir et al
EPI_ISL_2204802	USA/WV-WVU-WV119232/2021	2021-05-07	North America	USA	WV Labs	WVU and Marshall University Combined Genomics Core Facilities	James Denvir et al
EPI_ISL_2204800	USA/WV-WVU-WV119233/2021	2021-05-07	North America	USA	WV Labs	WVU and Marshall University Combined Genomics Core Facilities	James Denvir et al
EPI_ISL_2204796	USA/WV-WVU-WV119234/2021	2021-05-07	North America	USA	WV Labs	WVU and Marshall University Combined Genomics Core Facilities	James Denvir et al
EPI_ISL_2204887	USA/WV-WVU-WV119235/2021	2021-05-10	North America	USA	WV Labs	WVU and Marshall University Combined Genomics Core Facilities	James Denvir et al
EPI_ISL_2204884	USA/WV-WVU-WV119236/2021	2021-05-10	North America	USA	WV Labs	WVU and Marshall University Combined Genomics Core Facilities	James Denvir et al
EPI_ISL_2204880	USA/WV-WVU-WV119237/2021	2021-05-10	North America	USA	WV Labs	WVU and Marshall University Combined Genomics Core Facilities	James Denvir et al
EPI_ISL_2204872	USA/WV-WVU-WV119240/2021	2021-05-10	North America	USA	WV Labs	WVU and Marshall University Combined Genomics Core Facilities	James Denvir et al
EPI_ISL_2204870	USA/WV-WVU-WV119241/2021	2021-05-10	North America	USA	WV Labs	WVU and Marshall University Combined Genomics Core Facilities	James Denvir et al
EPI_ISL_2204867	USA/WV-WVU-WV119242/2021	2021-05-10	North America	USA	WV Labs	WVU and Marshall University Combined Genomics Core Facilities	James Denvir et al
EPI_ISL_2204893	USA/WV-WVU-WV119247/2021	2021-05-11	North America	USA	WV Labs	WVU and Marshall University Combined Genomics Core Facilities	James Denvir et al
EPI_ISL_2204891	USA/WV-WVU-WV119248/2021	2021-05-11	North America	USA	WV Labs	WVU and Marshall University Combined Genomics Core Facilities	James Denvir et al
EPI_ISL_2615931	USA/WV-WVU-WV119249/2021	2021-05-12	North America	USA	WV Labs	WVU and Marshall University Combined Genomics Core Facilities	James Denvir et al
EPI_ISL_2616082	USA/WV-WVU-WV119251/2021	2021-05-12	North America	USA	WV Labs	WVU and Marshall University Combined Genomics Core Facilities	James Denvir et al
EPI_ISL_2615479	USA/WV-WVU-WV119253/2021	2021-05-12	North America	USA	WV Labs	WVU and Marshall University Combined Genomics Core Facilities	James Denvir et al
EPI_ISL_2615480	USA/WV-WVU-WV119257/2021	2021-05-12	North America	USA	WV Labs	WVU and Marshall University Combined Genomics Core Facilities	James Denvir et al
EPI_ISL_2616083	USA/WV-WVU-WV119260/2021	2021-05-12	North America	USA	WV Labs	WVU and Marshall University Combined Genomics Core Facilities	James Denvir et al
EPI_ISL_2615507	USA/WV-WVU-WV119266/2021	2021-05-13	North America	USA	WV Labs	WVU and Marshall University Combined Genomics Core Facilities	James Denvir et al
EPI_ISL_2615508	USA/WV-WVU-WV119268/2021	2021-05-14	North America	USA	WV Labs	WVU and Marshall University Combined Genomics Core Facilities	James Denvir et al
EPI_ISL_2616085	USA/WV-WVU-WV119270/2021	2021-05-14	North America	USA	WV Labs	WVU and Marshall University Combined Genomics Core Facilities	James Denvir et al
EPI_ISL_2615745	USA/WV-WVU-WV119271/2021	2021-05-17	North America	USA	WV Labs	WVU and Marshall University Combined Genomics Core Facilities	James Denvir et al
EPI_ISL_2615509	USA/WV-WVU-WV119280/2021	2021-05-19	North America	USA	WV Labs	WVU and Marshall University Combined Genomics Core Facilities	James Denvir et al
EPI_ISL_2615962	USA/WV-WVU-WV119283/2021	2021-05-19	North America	USA	WV Labs	WVU and Marshall University Combined Genomics Core Facilities	James Denvir et al
EPI_ISL_2615510	USA/WV-WVU-WV119284/2021	2021-05-20	North America	USA	WV Labs	WVU and Marshall University Combined Genomics Core Facilities	James Denvir et al
EPI_ISL_2615511	USA/WV-WVU-WV119285/2021	2021-05-20	North America	USA	WV Labs	WVU and Marshall University Combined Genomics Core Facilities	James Denvir et al
EPI_ISL_2615512	USA/WV-WVU-WV119286/2021	2021-05-21	North America	USA	WV Labs	WVU and Marshall University Combined Genomics Core Facilities	James Denvir et al
EPI_ISL_2615746	USA/WV-WVU-WV119287/2021	2021-05-22	North America	USA	WV Labs	WVU and Marshall University Combined Genomics Core Facilities	James Denvir et al
EPI_ISL_2615513	USA/WV-WVU-WV119288/2021	2021-05-22	North America	USA	WV Labs	WVU and Marshall University Combined Genomics Core Facilities	James Denvir et al
EPI_ISL_2615573	USA/WV-WVU-WV119292/2021	2021-05-24	North America	USA	WV Labs	WVU and Marshall University Combined Genomics Core Facilities	James Denvir et al
EPI_ISL_2615966	USA/WV-WVU-WV119293/2021	2021-05-24	North America	USA	WV Labs	WVU and Marshall University Combined Genomics Core Facilities	James Denvir et al
EPI_ISL_2615574	USA/WV-WVU-WV119298/2021	2021-05-26	North America	USA	WV Labs	WVU and Marshall University Combined Genomics Core Facilities	James Denvir et al
EPI_ISL_2615690	USA/WV-WVU-WV119305/2021	2021-06-04	North America	USA	WV Labs	WVU and Marshall University Combined Genomics Core Facilities	James Denvir et al
EPI_ISL_2615957	USA/WV-WVU-WV119306/2021	2021-06-04	North America	USA	WV Labs	WVU and Marshall University Combined Genomics Core Facilities	James Denvir et al
EPI_ISL_4689167	USA/WV-WVU-WV119309/2021	2021-07-06	North America	USA	WV Labs	WVU and Marshall University Combined Genomics Core Facilities	James Denvir et al
EPI_ISL_4687760	USA/WV-WVU-WV119311/2021	2021-07-06	North America	USA	WV Labs	WVU and Marshall University Combined Genomics Core Facilities	James Denvir et al
EPI_ISL_4689208	USA/WV-WVU-WV119313/2021	2021-07-17	North America	USA	WV Labs	WVU and Marshall University Combined Genomics Core Facilities	James Denvir et al
EPI_ISL_4689212	USA/WV-WVU-WV119315/2021	2021-07-17	North America	USA	WV Labs	WVU and Marshall University Combined Genomics Core Facilities	James Denvir et al
EPI_ISL_4689218	USA/WV-WVU-WV119316/2021	2021-07-17	North America	USA	WV Labs	WVU and Marshall University Combined Genomics Core Facilities	James Denvir et al
EPI_ISL_4689225	USA/WV-WVU-WV119317/2021	2021-07-17	North America	USA	WV Labs	WVU and Marshall University Combined Genomics Core Facilities	James Denvir et al
EPI_ISL_4689232	USA/WV-WVU-WV119319/2021	2021-07-20	North America	USA	WV Labs	WVU and Marshall University Combined Genomics Core Facilities	James Denvir et al
EPI_ISL_4690135	USA/WV-WVU-WV119327/2021	2021-07-29	North America	USA	WV Labs	WVU and Marshall University Combined Genomics Core Facilities	James Denvir et al
EPI_ISL_4690140	USA/WV-WVU-WV119328/2021	2021-07-29	North America	USA	WV Labs	WVU and Marshall University Combined Genomics Core Facilities	James Denvir et al
EPI_ISL_4690146	USA/WV-WVU-WV119329/2021	2021-07-29	North America	USA	WV Labs	WVU and Marshall University Combined Genomics Core Facilities	James Denvir et al
EPI_ISL_4690153	USA/WV-WVU-WV119333/2021	2021-07-29	North America	USA	WV Labs	WVU and Marshall University Combined Genomics Core Facilities	James Denvir et al
EPI_ISL_4690161	USA/WV-WVU-WV119336/2021	2021-07-28	North America	USA	WV Labs	WVU and Marshall University Combined Genomics Core Facilities	James Denvir et al
EPI_ISL_4690174	USA/WV-WVU-WV119338/2021	2021-08-02	North America	USA	WV Labs	WVU and Marshall University Combined Genomics Core Facilities	James Denvir et al
EPI_ISL_4690182	USA/WV-WVU-WV119339/2021	2021-08-02	North America	USA	WV Labs	WVU and Marshall University Combined Genomics Core Facilities	James Denvir et al
EPI_ISL_4690189	USA/WV-WVU-WV119340/2021	2021-08-02	North America	USA	WV Labs	WVU and Marshall University Combined Genomics Core Facilities	James Denvir et al
EPI_ISL_4690195	USA/WV-WVU-WV119341/2021	2021-08-02	North America	USA	WV Labs	WVU and Marshall University Combined Genomics Core Facilities	James Denvir et al
EPI_ISL_4690206	USA/WV-WVU-WV119342/2021	2021-08-03	North America	USA	WV Labs	WVU and Marshall University Combined Genomics Core Facilities	James Denvir et al
EPI_ISL_4688564	USA/WV-WVU-WV119347/2021	2021-08-06	North America	USA	WV Labs	WVU and Marshall University Combined Genomics Core Facilities	James Denvir et al
EPI_ISL_4690213	USA/WV-WVU-WV119348/2021	2021-08-05	North America	USA	WV Labs	WVU and Marshall University Combined Genomics Core Facilities	James Denvir et al
EPI_ISL_4690224	USA/WV-WVU-WV119350/2021	2021-08-05	North America	USA	WV Labs	WVU and Marshall University Combined Genomics Core Facilities	James Denvir et al
EPI_ISL_4690231	USA/WV-WVU-WV119351/2021	2021-08-06	North America	USA	WV Labs	WVU and Marshall University Combined Genomics Core Facilities	James Denvir et al
EPI_ISL_4691300	USA/WV-WVU-WV119354/2021	2021-08-10	North America	USA	Berkeley Medical Center	WVU and Marshall University Combined Genomics Core Facilities	James Denvir et al
EPI_ISL_4688033	USA/WV-WVU-WV119356/2021	2021-08-10	North America	USA	WV Labs	WVU and Marshall University Combined Genomics Core Facilities	James Denvir et al
EPI_ISL_4691304	USA/WV-WVU-WV119360/2021	2021-08-10	North America	USA	WV Labs	WVU and Marshall University Combined Genomics Core Facilities	James Denvir et al
EPI_ISL_4691310	USA/WV-WVU-WV119362/2021	2021-08-10	North America	USA	WV Labs	WVU and Marshall University Combined Genomics Core Facilities	James Denvir et al
EPI_ISL_2196118	USA/WV-WVU-WV119401/2021	2021-04-27	North America	USA	QLabs	WVU and Marshall University Combined Genomics Core Facilities	James Denvir et al
EPI_ISL_2196119	USA/WV-WVU-WV119403/2021	2021-04-27	North America	USA	QLabs	WVU and Marshall University Combined Genomics Core Facilities	James Denvir et al
EPI_ISL_2196120	USA/WV-WVU-WV119405/2021	2021-04-26	North America	USA	QLabs	WVU and Marshall University Combined Genomics Core Facilities	James Denvir et al
EPI_ISL_2196121	USA/WV-WVU-WV119407/2021	2021-04-26	North America	USA	QLabs	WVU and Marshall University Combined Genomics Core Facilities	James Denvir et al
EPI_ISL_2196122	USA/WV-WVU-WV119408/2021	2021-04-26	North America	USA	QLabs	WVU and Marshall University Combined Genomics Core Facilities	James Denvir et al
EPI_ISL_2196123	USA/WV-WVU-WV119409/2021	2021-04-27	North America	USA	QLabs	WVU and Marshall University Combined Genomics Core Facilities	James Denvir et al
EPI_ISL_2196124	USA/WV-WVU-WV119411/2021	2021-04-26	North America	USA	QLabs	WVU and Marshall University Combined Genomics Core Facilities	James Denvir et al
EPI_ISL_2196126	USA/WV-WVU-WV119413/2021	2021-04-28	North America	USA	QLabs	WVU and Marshall University Combined Genomics Core Facilities	James Denvir et al
EPI_ISL_2196127	USA/WV-WVU-WV119414/2021	2021-04-27	North America	USA	QLabs	WVU and Marshall University Combined Genomics Core Facilities	James Denvir et al
EPI_ISL_2196128	USA/WV-WVU-WV119416/2021	2021-04-26	North America	USA	QLabs	WVU and Marshall University Combined Genomics Core Facilities	James Denvir et al
EPI_ISL_2196129	USA/WV-WVU-WV119417/2021	2021-04-26	North America	USA	QLabs	WVU and Marshall University Combined Genomics Core Facilities	James Denvir et al
EPI_ISL_2196130	USA/WV-WVU-WV119419/2021	2021-04-26	North America	USA	QLabs	WVU and Marshall University Combined Genomics Core Facilities	James Denvir et al
EPI_ISL_2196131	USA/WV-WVU-WV119420/2021	2021-04-26	North America	USA	QLabs	WVU and Marshall University Combined Genomics Core Facilities	James Denvir et al
EPI_ISL_2196132	USA/WV-WVU-WV119421/2021	2021-04-26	North America	USA	QLabs	WVU and Marshall University Combined Genomics Core Facilities	James Denvir et al
EPI_ISL_2196133	USA/WV-WVU-WV119422/2021	2021-04-26	North America	USA	QLabs	WVU and Marshall University Combined Genomics Core Facilities	James Denvir et al
EPI_ISL_2196135	USA/WV-WVU-WV119424/2021	2021-04-27	North America	USA	QLabs	WVU and Marshall University Combined Genomics Core Facilities	James Denvir et al
EPI_ISL_2196136	USA/WV-WVU-WV119425/2021	2021-04-26	North America	USA	QLabs	WVU and Marshall University Combined Genomics Core Facilities	James Denvir et al
EPI_ISL_2196137	USA/WV-WVU-WV119426/2021	2021-04-26	North America	USA	QLabs	WVU and Marshall University Combined Genomics Core Facilities	James Denvir et al
EPI_ISL_2196138	USA/WV-WVU-WV119427/2021	2021-04-26	North America	USA	QLabs	WVU and Marshall University Combined Genomics Core Facilities	James Denvir et al
EPI_ISL_2196139	USA/WV-WVU-WV119429/2021	2021-04-26	North America	USA	QLabs	WVU and Marshall University Combined Genomics Core Facilities	James Denvir et al
EPI_ISL_2196141	USA/WV-WVU-WV119431/2021	2021-04-23	North America	USA	QLabs	WVU and Marshall University Combined Genomics Core Facilities	James Denvir et al
EPI_ISL_2196142	USA/WV-WVU-WV119433/2021	2021-04-23	North America	USA	QLabs	WVU and Marshall University Combined Genomics Core Facilities	James Denvir et al
EPI_ISL_2196143	USA/WV-WVU-WV119435/2021	2021-04-23	North America	USA	QLabs	WVU and Marshall University Combined Genomics Core Facilities	James Denvir et al
EPI_ISL_2196144	USA/WV-WVU-WV119436/2021	2021-04-23	North America	USA	QLabs	WVU and Marshall University Combined Genomics Core Facilities	James Denvir et al
EPI_ISL_2196146	USA/WV-WVU-WV119438/2021	2021-04-23	North America	USA	QLabs	WVU and Marshall University Combined Genomics Core Facilities	James Denvir et al
EPI_ISL_2196147	USA/WV-WVU-WV119442/2021	2021-04-26	North America	USA	QLabs	WVU and Marshall University Combined Genomics Core Facilities	James Denvir et al
EPI_ISL_2196148	USA/WV-WVU-WV119443/2021	2021-04-23	North America	USA	QLabs	WVU and Marshall University Combined Genomics Core Facilities	James Denvir et al
EPI_ISL_2196149	USA/WV-WVU-WV119444/2021	2021-04-23	North America	USA	QLabs	WVU and Marshall University Combined Genomics Core Facilities	James Denvir et al
EPI_ISL_2196150	USA/WV-WVU-WV119445/2021	2021-04-27	North America	USA	QLabs	WVU and Marshall University Combined Genomics Core Facilities	James Denvir et al
EPI_ISL_2204386	USA/WV-WVU-WV119447/2021	2021-04-26	North America	USA	BMC LAB	WVU and Marshall University Combined Genomics Core Facilities	James Denvir et al
EPI_ISL_2204384	USA/WV-WVU-WV119448/2021	2021-04-26	North America	USA	BMC LAB	WVU and Marshall University Combined Genomics Core Facilities	James Denvir et al
EPI_ISL_2204383	USA/WV-WVU-WV119449/2021	2021-04-26	North America	USA	BMC LAB	WVU and Marshall University Combined Genomics Core Facilities	James Denvir et al
EPI_ISL_2204381	USA/WV-WVU-WV119450/2021	2021-04-26	North America	USA	BMC LAB	WVU and Marshall University Combined Genomics Core Facilities	James Denvir et al
EPI_ISL_2204366	USA/WV-WVU-WV119451/2021	2021-04-24	North America	USA	BMC LAB	WVU and Marshall University Combined Genomics Core Facilities	James Denvir et al
EPI_ISL_2204380	USA/WV-WVU-WV119452/2021	2021-04-26	North America	USA	BMC LAB	WVU and Marshall University Combined Genomics Core Facilities	James Denvir et al
EPI_ISL_2204347	USA/WV-WVU-WV119454/2021	2021-04-23	North America	USA	BMC LAB	WVU and Marshall University Combined Genomics Core Facilities	James Denvir et al
EPI_ISL_2204344	USA/WV-WVU-WV119455/2021	2021-04-23	North America	USA	BMC LAB	WVU and Marshall University Combined Genomics Core Facilities	James Denvir et al
EPI_ISL_2204378	USA/WV-WVU-WV119457/2021	2021-04-26	North America	USA	BMC LAB	WVU and Marshall University Combined Genomics Core Facilities	James Denvir et al
EPI_ISL_2196151	USA/WV-WVU-WV119459/2021	2021-04-23	North America	USA	QLabs	WVU and Marshall University Combined Genomics Core Facilities	James Denvir et al
EPI_ISL_2196152	USA/WV-WVU-WV119460/2021	2021-04-26	North America	USA	QLabs	WVU and Marshall University Combined Genomics Core Facilities	James Denvir et al
EPI_ISL_2196153	USA/WV-WVU-WV119461/2021	2021-04-26	North America	USA	QLabs	WVU and Marshall University Combined Genomics Core Facilities	James Denvir et al
EPI_ISL_2196154	USA/WV-WVU-WV119462/2021	2021-04-27	North America	USA	QLabs	WVU and Marshall University Combined Genomics Core Facilities	James Denvir et al
EPI_ISL_2196157	USA/WV-WVU-WV119472/2021	2021-04-26	North America	USA	QLabs	WVU and Marshall University Combined Genomics Core Facilities	James Denvir et al
EPI_ISL_2196159	USA/WV-WVU-WV119475/2021	2021-04-26	North America	USA	QLabs	WVU and Marshall University Combined Genomics Core Facilities	James Denvir et al
EPI_ISL_2196160	USA/WV-WVU-WV119477/2021	2021-04-26	North America	USA	QLabs	WVU and Marshall University Combined Genomics Core Facilities	James Denvir et al
EPI_ISL_2196161	USA/WV-WVU-WV119480/2021	2021-04-26	North America	USA	QLabs	WVU and Marshall University Combined Genomics Core Facilities	James Denvir et al
EPI_ISL_2196162	USA/WV-WVU-WV119481/2021	2021-04-23	North America	USA	QLabs	WVU and Marshall University Combined Genomics Core Facilities	James Denvir et al
EPI_ISL_2196163	USA/WV-WVU-WV119482/2021	2021-04-26	North America	USA	QLabs	WVU and Marshall University Combined Genomics Core Facilities	James Denvir et al
EPI_ISL_2196164	USA/WV-WVU-WV119484/2021	2021-04-26	North America	USA	QLabs	WVU and Marshall University Combined Genomics Core Facilities	James Denvir et al
EPI_ISL_2196165	USA/WV-WVU-WV119485/2021	2021-04-23	North America	USA	QLabs	WVU and Marshall University Combined Genomics Core Facilities	James Denvir et al
EPI_ISL_2196167	USA/WV-WVU-WV119488/2021	2021-04-26	North America	USA	QLabs	WVU and Marshall University Combined Genomics Core Facilities	James Denvir et al
EPI_ISL_2196168	USA/WV-WVU-WV119489/2021	2021-04-27	North America	USA	QLabs	WVU and Marshall University Combined Genomics Core Facilities	James Denvir et al
EPI_ISL_2196169	USA/WV-WVU-WV119491/2021	2021-04-26	North America	USA	QLabs	WVU and Marshall University Combined Genomics Core Facilities	James Denvir et al
EPI_ISL_2196170	USA/WV-WVU-WV119492/2021	2021-04-23	North America	USA	QLabs	WVU and Marshall University Combined Genomics Core Facilities	James Denvir et al
EPI_ISL_2196173	USA/WV-WVU-WV119496/2021	2021-04-26	North America	USA	QLabs	WVU and Marshall University Combined Genomics Core Facilities	James Denvir et al
EPI_ISL_2196174	USA/WV-WVU-WV119498/2021	2021-04-27	North America	USA	QLabs	WVU and Marshall University Combined Genomics Core Facilities	James Denvir et al
EPI_ISL_2196175	USA/WV-WVU-WV119499/2021	2021-04-26	North America	USA	QLabs	WVU and Marshall University Combined Genomics Core Facilities	James Denvir et al
EPI_ISL_2196176	USA/WV-WVU-WV119500/2021	2021-04-26	North America	USA	QLabs	WVU and Marshall University Combined Genomics Core Facilities	James Denvir et al
EPI_ISL_2196177	USA/WV-WVU-WV119501/2021	2021-04-27	North America	USA	QLabs	WVU and Marshall University Combined Genomics Core Facilities	James Denvir et al
EPI_ISL_2204370	USA/WV-WVU-WV119505/2021	2021-04-25	North America	USA	J.W. Ruby Memorial Hospital	WVU and Marshall University Combined Genomics Core Facilities	James Denvir et al
EPI_ISL_2204314	USA/WV-WVU-WV119506/2021	2021-04-19	North America	USA	Wheeling Hospital	WVU and Marshall University Combined Genomics Core Facilities	James Denvir et al
EPI_ISL_2204365	USA/WV-WVU-WV119508/2021	2021-04-24	North America	USA	Wheeling Hospital	WVU and Marshall University Combined Genomics Core Facilities	James Denvir et al
EPI_ISL_2204319	USA/WV-WVU-WV119509/2021	2021-04-20	North America	USA	Wheeling Hospital	WVU and Marshall University Combined Genomics Core Facilities	James Denvir et al
EPI_ISL_2204372	USA/WV-WVU-WV119510/2021	2021-04-25	North America	USA	Wheeling Hospital	WVU and Marshall University Combined Genomics Core Facilities	James Denvir et al
EPI_ISL_2204310	USA/WV-WVU-WV119512/2021	2021-04-19	North America	USA	Wheeling Hospital	WVU and Marshall University Combined Genomics Core Facilities	James Denvir et al
EPI_ISL_2204328	USA/WV-WVU-WV119514/2021	2021-04-22	North America	USA	Wheeling Hospital	WVU and Marshall University Combined Genomics Core Facilities	James Denvir et al
EPI_ISL_2204376	USA/WV-WVU-WV119515/2021	2021-04-26	North America	USA	Wheeling Hospital	WVU and Marshall University Combined Genomics Core Facilities	James Denvir et al
EPI_ISL_2204399	USA/WV-WVU-WV119516/2021	2021-04-27	North America	USA	Wheeling Hospital	WVU and Marshall University Combined Genomics Core Facilities	James Denvir et al
EPI_ISL_2204363	USA/WV-WVU-WV119517/2021	2021-04-24	North America	USA	Wheeling Hospital	WVU and Marshall University Combined Genomics Core Facilities	James Denvir et al
EPI_ISL_2204398	USA/WV-WVU-WV119518/2021	2021-04-27	North America	USA	Wheeling Hospital	WVU and Marshall University Combined Genomics Core Facilities	James Denvir et al
EPI_ISL_2204362	USA/WV-WVU-WV119519/2021	2021-04-24	North America	USA	Wheeling Hospital	WVU and Marshall University Combined Genomics Core Facilities	James Denvir et al
EPI_ISL_2204306	USA/WV-WVU-WV119520/2021	2021-04-19	North America	USA	Wheeling Hospital	WVU and Marshall University Combined Genomics Core Facilities	James Denvir et al
EPI_ISL_2204318	USA/WV-WVU-WV119522/2021	2021-04-20	North America	USA	Wheeling Hospital	WVU and Marshall University Combined Genomics Core Facilities	James Denvir et al
EPI_ISL_2204374	USA/WV-WVU-WV119523/2021	2021-04-26	North America	USA	Wheeling Hospital	WVU and Marshall University Combined Genomics Core Facilities	James Denvir et al
EPI_ISL_2204361	USA/WV-WVU-WV119524/2021	2021-04-24	North America	USA	Wheeling Hospital	WVU and Marshall University Combined Genomics Core Facilities	James Denvir et al
EPI_ISL_2204342	USA/WV-WVU-WV119525/2021	2021-04-23	North America	USA	Wheeling Hospital	WVU and Marshall University Combined Genomics Core Facilities	James Denvir et al
EPI_ISL_2204304	USA/WV-WVU-WV119526/2021	2021-04-19	North America	USA	Wheeling Hospital	WVU and Marshall University Combined Genomics Core Facilities	James Denvir et al
EPI_ISL_2204315	USA/WV-WVU-WV119527/2021	2021-04-20	North America	USA	Wheeling Hospital	WVU and Marshall University Combined Genomics Core Facilities	James Denvir et al
EPI_ISL_2204288	USA/WV-WVU-WV119529/2021	2021-04-07	North America	USA	Wheeling Hospital	WVU and Marshall University Combined Genomics Core Facilities	James Denvir et al
EPI_ISL_2204323	USA/WV-WVU-WV119531/2021	2021-04-21	North America	USA	Wheeling Hospital	WVU and Marshall University Combined Genomics Core Facilities	James Denvir et al
EPI_ISL_2204321	USA/WV-WVU-WV119532/2021	2021-04-21	North America	USA	Wheeling Hospital	WVU and Marshall University Combined Genomics Core Facilities	James Denvir et al
EPI_ISL_2204359	USA/WV-WVU-WV119533/2021	2021-04-24	North America	USA	Wheeling Hospital	WVU and Marshall University Combined Genomics Core Facilities	James Denvir et al
EPI_ISL_2204493	USA/WV-WVU-WV119534/2021	2021-05-02	North America	USA	Berkeley Medical Center	WVU and Marshall University Combined Genomics Core Facilities	James Denvir et al
EPI_ISL_2204451	USA/WV-WVU-WV119535/2021	2021-04-30	North America	USA	Berkeley Medical Center	WVU and Marshall University Combined Genomics Core Facilities	James Denvir et al
EPI_ISL_2204448	USA/WV-WVU-WV119538/2021	2021-04-30	North America	USA	Berkeley Medical Center	WVU and Marshall University Combined Genomics Core Facilities	James Denvir et al
EPI_ISL_2204531	USA/WV-WVU-WV119539/2021	2021-05-03	North America	USA	Berkeley Medical Center	WVU and Marshall University Combined Genomics Core Facilities	James Denvir et al
EPI_ISL_2204479	USA/WV-WVU-WV119540/2021	2021-05-01	North America	USA	Berkeley Medical Center	WVU and Marshall University Combined Genomics Core Facilities	James Denvir et al
EPI_ISL_2204529	USA/WV-WVU-WV119541/2021	2021-05-03	North America	USA	Berkeley Medical Center	WVU and Marshall University Combined Genomics Core Facilities	James Denvir et al
EPI_ISL_2204431	USA/WV-WVU-WV119542/2021	2021-04-29	North America	USA	Berkeley Medical Center	WVU and Marshall University Combined Genomics Core Facilities	James Denvir et al
EPI_ISL_2204402	USA/WV-WVU-WV119544/2021	2021-04-28	North America	USA	Berkeley Medical Center	WVU and Marshall University Combined Genomics Core Facilities	James Denvir et al
EPI_ISL_2204446	USA/WV-WVU-WV119545/2021	2021-04-30	North America	USA	Berkeley Medical Center	WVU and Marshall University Combined Genomics Core Facilities	James Denvir et al
EPI_ISL_2204429	USA/WV-WVU-WV119546/2021	2021-04-29	North America	USA	Berkeley Medical Center	WVU and Marshall University Combined Genomics Core Facilities	James Denvir et al
EPI_ISL_2204527	USA/WV-WVU-WV119549/2021	2021-05-03	North America	USA	Berkeley Medical Center	WVU and Marshall University Combined Genomics Core Facilities	James Denvir et al
EPI_ISL_2204478	USA/WV-WVU-WV119550/2021	2021-05-01	North America	USA	Berkeley Medical Center	WVU and Marshall University Combined Genomics Core Facilities	James Denvir et al
EPI_ISL_2204476	USA/WV-WVU-WV119551/2021	2021-05-01	North America	USA	Berkeley Medical Center	WVU and Marshall University Combined Genomics Core Facilities	James Denvir et al
EPI_ISL_2204525	USA/WV-WVU-WV119552/2021	2021-05-03	North America	USA	Berkeley Medical Center	WVU and Marshall University Combined Genomics Core Facilities	James Denvir et al
EPI_ISL_2204427	USA/WV-WVU-WV119553/2021	2021-04-29	North America	USA	Berkeley Medical Center	WVU and Marshall University Combined Genomics Core Facilities	James Denvir et al
EPI_ISL_2204425	USA/WV-WVU-WV119554/2021	2021-04-29	North America	USA	Berkeley Medical Center	WVU and Marshall University Combined Genomics Core Facilities	James Denvir et al
EPI_ISL_2204474	USA/WV-WVU-WV119555/2021	2021-05-01	North America	USA	Berkeley Medical Center	WVU and Marshall University Combined Genomics Core Facilities	James Denvir et al
EPI_ISL_2204424	USA/WV-WVU-WV119556/2021	2021-04-29	North America	USA	Berkeley Medical Center	WVU and Marshall University Combined Genomics Core Facilities	James Denvir et al
EPI_ISL_2204423	USA/WV-WVU-WV119557/2021	2021-04-29	North America	USA	Berkeley Medical Center	WVU and Marshall University Combined Genomics Core Facilities	James Denvir et al
EPI_ISL_2204521	USA/WV-WVU-WV119558/2021	2021-05-03	North America	USA	Berkeley Medical Center	WVU and Marshall University Combined Genomics Core Facilities	James Denvir et al
EPI_ISL_2204518	USA/WV-WVU-WV119559/2021	2021-05-03	North America	USA	Berkeley Medical Center	WVU and Marshall University Combined Genomics Core Facilities	James Denvir et al
EPI_ISL_2204472	USA/WV-WVU-WV119560/2021	2021-05-01	North America	USA	Berkeley Medical Center	WVU and Marshall University Combined Genomics Core Facilities	James Denvir et al
EPI_ISL_2204419	USA/WV-WVU-WV119564/2021	2021-04-29	North America	USA	Berkeley Medical Center	WVU and Marshall University Combined Genomics Core Facilities	James Denvir et al
EPI_ISL_2204418	USA/WV-WVU-WV119565/2021	2021-04-29	North America	USA	Berkeley Medical Center	WVU and Marshall University Combined Genomics Core Facilities	James Denvir et al
EPI_ISL_2204414	USA/WV-WVU-WV119567/2021	2021-04-29	North America	USA	Berkeley Medical Center	WVU and Marshall University Combined Genomics Core Facilities	James Denvir et al
EPI_ISL_2204444	USA/WV-WVU-WV119568/2021	2021-04-30	North America	USA	Berkeley Medical Center	WVU and Marshall University Combined Genomics Core Facilities	James Denvir et al
EPI_ISL_2204471	USA/WV-WVU-WV119570/2021	2021-05-01	North America	USA	Berkeley Medical Center	WVU and Marshall University Combined Genomics Core Facilities	James Denvir et al
EPI_ISL_2204517	USA/WV-WVU-WV119571/2021	2021-05-03	North America	USA	Berkeley Medical Center	WVU and Marshall University Combined Genomics Core Facilities	James Denvir et al
EPI_ISL_2204514	USA/WV-WVU-WV119572/2021	2021-05-03	North America	USA	Berkeley Medical Center	WVU and Marshall University Combined Genomics Core Facilities	James Denvir et al
EPI_ISL_2204413	USA/WV-WVU-WV119573/2021	2021-04-29	North America	USA	Berkeley Medical Center	WVU and Marshall University Combined Genomics Core Facilities	James Denvir et al
EPI_ISL_2204469	USA/WV-WVU-WV119574/2021	2021-05-01	North America	USA	Berkeley Medical Center	WVU and Marshall University Combined Genomics Core Facilities	James Denvir et al
EPI_ISL_2204412	USA/WV-WVU-WV119575/2021	2021-04-29	North America	USA	Berkeley Medical Center	WVU and Marshall University Combined Genomics Core Facilities	James Denvir et al
EPI_ISL_2204467	USA/WV-WVU-WV119576/2021	2021-05-01	North America	USA	Berkeley Medical Center	WVU and Marshall University Combined Genomics Core Facilities	James Denvir et al
EPI_ISL_2204411	USA/WV-WVU-WV119577/2021	2021-04-29	North America	USA	Berkeley Medical Center	WVU and Marshall University Combined Genomics Core Facilities	James Denvir et al
EPI_ISL_2204465	USA/WV-WVU-WV119578/2021	2021-05-01	North America	USA	Berkeley Medical Center	WVU and Marshall University Combined Genomics Core Facilities	James Denvir et al
EPI_ISL_2204512	USA/WV-WVU-WV119579/2021	2021-05-03	North America	USA	Berkeley Medical Center	WVU and Marshall University Combined Genomics Core Facilities	James Denvir et al
EPI_ISL_2204409	USA/WV-WVU-WV119580/2021	2021-04-29	North America	USA	Berkeley Medical Center	WVU and Marshall University Combined Genomics Core Facilities	James Denvir et al
EPI_ISL_2204489	USA/WV-WVU-WV119581/2021	2021-05-02	North America	USA	Berkeley Medical Center	WVU and Marshall University Combined Genomics Core Facilities	James Denvir et al
EPI_ISL_2204442	USA/WV-WVU-WV119582/2021	2021-04-30	North America	USA	Berkeley Medical Center	WVU and Marshall University Combined Genomics Core Facilities	James Denvir et al
EPI_ISL_2204463	USA/WV-WVU-WV119583/2021	2021-05-01	North America	USA	Berkeley Medical Center	WVU and Marshall University Combined Genomics Core Facilities	James Denvir et al
EPI_ISL_2204462	USA/WV-WVU-WV119585/2021	2021-05-01	North America	USA	Berkeley Medical Center	WVU and Marshall University Combined Genomics Core Facilities	James Denvir et al
EPI_ISL_2204408	USA/WV-WVU-WV119586/2021	2021-04-29	North America	USA	Berkeley Medical Center	WVU and Marshall University Combined Genomics Core Facilities	James Denvir et al
EPI_ISL_2204440	USA/WV-WVU-WV119587/2021	2021-04-30	North America	USA	Berkeley Medical Center	WVU and Marshall University Combined Genomics Core Facilities	James Denvir et al
EPI_ISL_2204460	USA/WV-WVU-WV119588/2021	2021-05-01	North America	USA	Berkeley Medical Center	WVU and Marshall University Combined Genomics Core Facilities	James Denvir et al
EPI_ISL_2204487	USA/WV-WVU-WV119589/2021	2021-05-02	North America	USA	Berkeley Medical Center	WVU and Marshall University Combined Genomics Core Facilities	James Denvir et al
EPI_ISL_2204438	USA/WV-WVU-WV119593/2021	2021-04-30	North America	USA	Berkeley Medical Center	WVU and Marshall University Combined Genomics Core Facilities	James Denvir et al
EPI_ISL_2204213	USA/WV-WVU-WV119595/2021	2021-01-30	North America	USA	J.W. Ruby Memorial Hospital	WVU and Marshall University Combined Genomics Core Facilities	James Denvir et al
EPI_ISL_2204176	USA/WV-WVU-WV119596/2021	2021-01-29	North America	USA	J.W. Ruby Memorial Hospital	WVU and Marshall University Combined Genomics Core Facilities	James Denvir et al
EPI_ISL_2204161	USA/WV-WVU-WV119597/2021	2021-01-28	North America	USA	J.W. Ruby Memorial Hospital	WVU and Marshall University Combined Genomics Core Facilities	James Denvir et al
EPI_ISL_2204156	USA/WV-WVU-WV119598/2021	2021-01-28	North America	USA	J.W. Ruby Memorial Hospital	WVU and Marshall University Combined Genomics Core Facilities	James Denvir et al
EPI_ISL_2204172	USA/WV-WVU-WV119599/2021	2021-01-29	North America	USA	J.W. Ruby Memorial Hospital	WVU and Marshall University Combined Genomics Core Facilities	James Denvir et al
EPI_ISL_2204272	USA/WV-WVU-WV119600/2021	2021-02-03	North America	USA	J.W. Ruby Memorial Hospital	WVU and Marshall University Combined Genomics Core Facilities	James Denvir et al
EPI_ISL_2204209	USA/WV-WVU-WV119601/2021	2021-01-30	North America	USA	J.W. Ruby Memorial Hospital	WVU and Marshall University Combined Genomics Core Facilities	James Denvir et al
EPI_ISL_2204206	USA/WV-WVU-WV119602/2021	2021-01-30	North America	USA	J.W. Ruby Memorial Hospital	WVU and Marshall University Combined Genomics Core Facilities	James Denvir et al
EPI_ISL_2204155	USA/WV-WVU-WV119603/2021	2021-01-28	North America	USA	J.W. Ruby Memorial Hospital	WVU and Marshall University Combined Genomics Core Facilities	James Denvir et al
EPI_ISL_2204152	USA/WV-WVU-WV119604/2021	2021-01-28	North America	USA	J.W. Ruby Memorial Hospital	WVU and Marshall University Combined Genomics Core Facilities	James Denvir et al
EPI_ISL_2204277	USA/WV-WVU-WV119606/2021	2021-02-05	North America	USA	J.W. Ruby Memorial Hospital	WVU and Marshall University Combined Genomics Core Facilities	James Denvir et al
EPI_ISL_2204281	USA/WV-WVU-WV119607/2021	2021-02-25	North America	USA	J.W. Ruby Memorial Hospital	WVU and Marshall University Combined Genomics Core Facilities	James Denvir et al
EPI_ISL_2204203	USA/WV-WVU-WV119609/2021	2021-01-30	North America	USA	J.W. Ruby Memorial Hospital	WVU and Marshall University Combined Genomics Core Facilities	James Denvir et al
EPI_ISL_2204201	USA/WV-WVU-WV119611/2021	2021-01-30	North America	USA	J.W. Ruby Memorial Hospital	WVU and Marshall University Combined Genomics Core Facilities	James Denvir et al
EPI_ISL_2204145	USA/WV-WVU-WV119612/2021	2021-01-27	North America	USA	J.W. Ruby Memorial Hospital	WVU and Marshall University Combined Genomics Core Facilities	James Denvir et al
EPI_ISL_2204264	USA/WV-WVU-WV119614/2021	2021-02-02	North America	USA	J.W. Ruby Memorial Hospital	WVU and Marshall University Combined Genomics Core Facilities	James Denvir et al
EPI_ISL_2204224	USA/WV-WVU-WV119615/2021	2021-01-31	North America	USA	J.W. Ruby Memorial Hospital	WVU and Marshall University Combined Genomics Core Facilities	James Denvir et al
EPI_ISL_2204217	USA/WV-WVU-WV119616/2021	2021-01-31	North America	USA	J.W. Ruby Memorial Hospital	WVU and Marshall University Combined Genomics Core Facilities	James Denvir et al
EPI_ISL_2204198	USA/WV-WVU-WV119617/2021	2021-01-30	North America	USA	J.W. Ruby Memorial Hospital	WVU and Marshall University Combined Genomics Core Facilities	James Denvir et al
EPI_ISL_2204150	USA/WV-WVU-WV119618/2021	2021-01-28	North America	USA	J.W. Ruby Memorial Hospital	WVU and Marshall University Combined Genomics Core Facilities	James Denvir et al
EPI_ISL_2204169	USA/WV-WVU-WV119622/2021	2021-01-29	North America	USA	J.W. Ruby Memorial Hospital	WVU and Marshall University Combined Genomics Core Facilities	James Denvir et al
EPI_ISL_2204195	USA/WV-WVU-WV119625/2021	2021-01-30	North America	USA	J.W. Ruby Memorial Hospital	WVU and Marshall University Combined Genomics Core Facilities	James Denvir et al
EPI_ISL_2204255	USA/WV-WVU-WV119626/2021	2021-02-01	North America	USA	J.W. Ruby Memorial Hospital	WVU and Marshall University Combined Genomics Core Facilities	James Denvir et al
EPI_ISL_2204166	USA/WV-WVU-WV119627/2021	2021-01-29	North America	USA	J.W. Ruby Memorial Hospital	WVU and Marshall University Combined Genomics Core Facilities	James Denvir et al
EPI_ISL_2204252	USA/WV-WVU-WV119628/2021	2021-02-01	North America	USA	J.W. Ruby Memorial Hospital	WVU and Marshall University Combined Genomics Core Facilities	James Denvir et al
EPI_ISL_2204191	USA/WV-WVU-WV119629/2021	2021-01-30	North America	USA	J.W. Ruby Memorial Hospital	WVU and Marshall University Combined Genomics Core Facilities	James Denvir et al
EPI_ISL_2204270	USA/WV-WVU-WV119633/2021	2021-02-03	North America	USA	J.W. Ruby Memorial Hospital	WVU and Marshall University Combined Genomics Core Facilities	James Denvir et al
EPI_ISL_2204283	USA/WV-WVU-WV119634/2021	2021-04-04	North America	USA	J.W. Ruby Memorial Hospital	WVU and Marshall University Combined Genomics Core Facilities	James Denvir et al
EPI_ISL_2204164	USA/WV-WVU-WV119635/2021	2021-01-29	North America	USA	J.W. Ruby Memorial Hospital	WVU and Marshall University Combined Genomics Core Facilities	James Denvir et al
EPI_ISL_2204142	USA/WV-WVU-WV119636/2021	2021-01-27	North America	USA	J.W. Ruby Memorial Hospital	WVU and Marshall University Combined Genomics Core Facilities	James Denvir et al
EPI_ISL_2204188	USA/WV-WVU-WV119640/2021	2021-01-30	North America	USA	J.W. Ruby Memorial Hospital	WVU and Marshall University Combined Genomics Core Facilities	James Denvir et al
EPI_ISL_2204245	USA/WV-WVU-WV119641/2021	2021-02-01	North America	USA	J.W. Ruby Memorial Hospital	WVU and Marshall University Combined Genomics Core Facilities	James Denvir et al
EPI_ISL_2204179	USA/WV-WVU-WV119644/2021	2021-01-30	North America	USA	J.W. Ruby Memorial Hospital	WVU and Marshall University Combined Genomics Core Facilities	James Denvir et al
EPI_ISL_2204241	USA/WV-WVU-WV119645/2021	2021-02-01	North America	USA	J.W. Ruby Memorial Hospital	WVU and Marshall University Combined Genomics Core Facilities	James Denvir et al
EPI_ISL_2204237	USA/WV-WVU-WV119646/2021	2021-02-01	North America	USA	J.W. Ruby Memorial Hospital	WVU and Marshall University Combined Genomics Core Facilities	James Denvir et al
EPI_ISL_2204261	USA/WV-WVU-WV119647/2021	2021-02-02	North America	USA	J.W. Ruby Memorial Hospital	WVU and Marshall University Combined Genomics Core Facilities	James Denvir et al
EPI_ISL_2204137	USA/WV-WVU-WV119648/2021	2021-01-27	North America	USA	J.W. Ruby Memorial Hospital	WVU and Marshall University Combined Genomics Core Facilities	James Denvir et al
EPI_ISL_2204234	USA/WV-WVU-WV119654/2021	2021-02-01	North America	USA	J.W. Ruby Memorial Hospital	WVU and Marshall University Combined Genomics Core Facilities	James Denvir et al
EPI_ISL_2204231	USA/WV-WVU-WV119655/2021	2021-02-01	North America	USA	J.W. Ruby Memorial Hospital	WVU and Marshall University Combined Genomics Core Facilities	James Denvir et al
EPI_ISL_2204221	USA/WV-WVU-WV119656/2021	2021-01-31	North America	USA	J.W. Ruby Memorial Hospital	WVU and Marshall University Combined Genomics Core Facilities	James Denvir et al
EPI_ISL_2204228	USA/WV-WVU-WV119657/2021	2021-02-01	North America	USA	J.W. Ruby Memorial Hospital	WVU and Marshall University Combined Genomics Core Facilities	James Denvir et al
EPI_ISL_2204259	USA/WV-WVU-WV119658/2021	2021-02-02	North America	USA	J.W. Ruby Memorial Hospital	WVU and Marshall University Combined Genomics Core Facilities	James Denvir et al
EPI_ISL_2204105	USA/WV-WVU-WV119661/2021	2021-01-07	North America	USA	J.W. Ruby Memorial Hospital	WVU and Marshall University Combined Genomics Core Facilities	James Denvir et al
EPI_ISL_2204091	USA/WV-WVU-WV119663/2021	2021-01-03	North America	USA	J.W. Ruby Memorial Hospital	WVU and Marshall University Combined Genomics Core Facilities	James Denvir et al
EPI_ISL_2204103	USA/WV-WVU-WV119664/2021	2021-01-07	North America	USA	J.W. Ruby Memorial Hospital	WVU and Marshall University Combined Genomics Core Facilities	James Denvir et al
EPI_ISL_2204093	USA/WV-WVU-WV119665/2021	2021-01-04	North America	USA	J.W. Ruby Memorial Hospital	WVU and Marshall University Combined Genomics Core Facilities	James Denvir et al
EPI_ISL_2204099	USA/WV-WVU-WV119666/2021	2021-01-07	North America	USA	J.W. Ruby Memorial Hospital	WVU and Marshall University Combined Genomics Core Facilities	James Denvir et al
EPI_ISL_2204089	USA/WV-WVU-WV119668/2021	2021-01-03	North America	USA	J.W. Ruby Memorial Hospital	WVU and Marshall University Combined Genomics Core Facilities	James Denvir et al
EPI_ISL_2204114	USA/WV-WVU-WV119673/2021	2021-01-09	North America	USA	J.W. Ruby Memorial Hospital	WVU and Marshall University Combined Genomics Core Facilities	James Denvir et al
EPI_ISL_2204109	USA/WV-WVU-WV119675/2021	2021-01-09	North America	USA	J.W. Ruby Memorial Hospital	WVU and Marshall University Combined Genomics Core Facilities	James Denvir et al
EPI_ISL_2204126	USA/WV-WVU-WV119676/2021	2021-01-14	North America	USA	J.W. Ruby Memorial Hospital	WVU and Marshall University Combined Genomics Core Facilities	James Denvir et al
EPI_ISL_2204118	USA/WV-WVU-WV119678/2021	2021-01-13	North America	USA	J.W. Ruby Memorial Hospital	WVU and Marshall University Combined Genomics Core Facilities	James Denvir et al
EPI_ISL_2204128	USA/WV-WVU-WV119679/2021	2021-01-15	North America	USA	J.W. Ruby Memorial Hospital	WVU and Marshall University Combined Genomics Core Facilities	James Denvir et al
EPI_ISL_2204122	USA/WV-WVU-WV119681/2021	2021-01-14	North America	USA	J.W. Ruby Memorial Hospital	WVU and Marshall University Combined Genomics Core Facilities	James Denvir et al
EPI_ISL_2204085	USA/WV-WVU-WV119682/2021	2021-01-02	North America	USA	J.W. Ruby Memorial Hospital	WVU and Marshall University Combined Genomics Core Facilities	James Denvir et al
EPI_ISL_2204302	USA/WV-WVU-WV119683/2021	2021-04-12	North America	USA	J.W. Ruby Memorial Hospital	WVU and Marshall University Combined Genomics Core Facilities	James Denvir et al
EPI_ISL_2204300	USA/WV-WVU-WV119684/2021	2021-04-11	North America	USA	J.W. Ruby Memorial Hospital	WVU and Marshall University Combined Genomics Core Facilities	James Denvir et al
EPI_ISL_2204745	USA/WV-WVU-WV119685/2021	2021-05-05	North America	USA	BMC LAB	WVU and Marshall University Combined Genomics Core Facilities	James Denvir et al
EPI_ISL_2204623	USA/WV-WVU-WV119687/2021	2021-05-04	North America	USA	BMC LAB	WVU and Marshall University Combined Genomics Core Facilities	James Denvir et al
EPI_ISL_2204744	USA/WV-WVU-WV119689/2021	2021-05-05	North America	USA	BMC LAB	WVU and Marshall University Combined Genomics Core Facilities	James Denvir et al
EPI_ISL_2204741	USA/WV-WVU-WV119690/2021	2021-05-05	North America	USA	BMC LAB	WVU and Marshall University Combined Genomics Core Facilities	James Denvir et al
EPI_ISL_2204621	USA/WV-WVU-WV119691/2021	2021-05-04	North America	USA	BMC LAB	WVU and Marshall University Combined Genomics Core Facilities	James Denvir et al
EPI_ISL_2204738	USA/WV-WVU-WV119692/2021	2021-05-05	North America	USA	BMC LAB	WVU and Marshall University Combined Genomics Core Facilities	James Denvir et al
EPI_ISL_2204735	USA/WV-WVU-WV119693/2021	2021-05-05	North America	USA	BMC LAB	WVU and Marshall University Combined Genomics Core Facilities	James Denvir et al
EPI_ISL_2204732	USA/WV-WVU-WV119694/2021	2021-05-05	North America	USA	BMC LAB	WVU and Marshall University Combined Genomics Core Facilities	James Denvir et al
EPI_ISL_2204619	USA/WV-WVU-WV119695/2021	2021-05-04	North America	USA	BMC LAB	WVU and Marshall University Combined Genomics Core Facilities	James Denvir et al
EPI_ISL_2204616	USA/WV-WVU-WV119696/2021	2021-05-04	North America	USA	BMC LAB	WVU and Marshall University Combined Genomics Core Facilities	James Denvir et al
EPI_ISL_2204728	USA/WV-WVU-WV119697/2021	2021-05-05	North America	USA	BMC LAB	WVU and Marshall University Combined Genomics Core Facilities	James Denvir et al
EPI_ISL_2204614	USA/WV-WVU-WV119698/2021	2021-05-04	North America	USA	BMC LAB	WVU and Marshall University Combined Genomics Core Facilities	James Denvir et al
EPI_ISL_2204610	USA/WV-WVU-WV119699/2021	2021-05-04	North America	USA	BMC LAB	WVU and Marshall University Combined Genomics Core Facilities	James Denvir et al
EPI_ISL_2204726	USA/WV-WVU-WV119700/2021	2021-05-05	North America	USA	United Hospital Center	WVU and Marshall University Combined Genomics Core Facilities	James Denvir et al
EPI_ISL_2204494	USA/WV-WVU-WV119701/2021	2021-05-03	North America	USA	J.W. Ruby Memorial Hospital	WVU and Marshall University Combined Genomics Core Facilities	James Denvir et al
EPI_ISL_2204436	USA/WV-WVU-WV119702/2021	2021-04-30	North America	USA	Summersville Regiol Medical Center	WVU and Marshall University Combined Genomics Core Facilities	James Denvir et al
EPI_ISL_2204406	USA/WV-WVU-WV119703/2021	2021-04-29	North America	USA	Summersville Regiol Medical Center	WVU and Marshall University Combined Genomics Core Facilities	James Denvir et al
EPI_ISL_2204724	USA/WV-WVU-WV119704/2021	2021-05-05	North America	USA	Summersville Regiol Medical Center	WVU and Marshall University Combined Genomics Core Facilities	James Denvir et al
EPI_ISL_2204719	USA/WV-WVU-WV119706/2021	2021-05-05	North America	USA	Summersville Regiol Medical Center	WVU and Marshall University Combined Genomics Core Facilities	James Denvir et al
EPI_ISL_2204714	USA/WV-WVU-WV119707/2021	2021-05-05	North America	USA	Summersville Regiol Medical Center	WVU and Marshall University Combined Genomics Core Facilities	James Denvir et al
EPI_ISL_2204770	USA/WV-WVU-WV119708/2021	2021-05-06	North America	USA	Summersville Regiol Medical Center	WVU and Marshall University Combined Genomics Core Facilities	James Denvir et al
EPI_ISL_2204712	USA/WV-WVU-WV119709/2021	2021-05-05	North America	USA	Summersville Regiol Medical Center	WVU and Marshall University Combined Genomics Core Facilities	James Denvir et al
EPI_ISL_2204710	USA/WV-WVU-WV119710/2021	2021-05-05	North America	USA	Summersville Regiol Medical Center	WVU and Marshall University Combined Genomics Core Facilities	James Denvir et al
EPI_ISL_2204396	USA/WV-WVU-WV119713/2021	2021-04-27	North America	USA	Raleigh General Hospital Microbiology Dept.	WVU and Marshall University Combined Genomics Core Facilities	James Denvir et al
EPI_ISL_2204405	USA/WV-WVU-WV119714/2021	2021-04-29	North America	USA	Raleigh General Hospital Microbiology Dept.	WVU and Marshall University Combined Genomics Core Facilities	James Denvir et al
EPI_ISL_2204433	USA/WV-WVU-WV119715/2021	2021-04-30	North America	USA	Raleigh General Hospital Microbiology Dept.	WVU and Marshall University Combined Genomics Core Facilities	James Denvir et al
EPI_ISL_2204486	USA/WV-WVU-WV119716/2021	2021-05-02	North America	USA	Raleigh General Hospital Microbiology Dept.	WVU and Marshall University Combined Genomics Core Facilities	James Denvir et al
EPI_ISL_2204484	USA/WV-WVU-WV119717/2021	2021-05-02	North America	USA	Raleigh General Hospital Microbiology Dept.	WVU and Marshall University Combined Genomics Core Facilities	James Denvir et al
EPI_ISL_2204505	USA/WV-WVU-WV119718/2021	2021-05-03	North America	USA	Raleigh General Hospital Microbiology Dept.	WVU and Marshall University Combined Genomics Core Facilities	James Denvir et al
EPI_ISL_2204606	USA/WV-WVU-WV119719/2021	2021-05-04	North America	USA	Raleigh General Hospital Microbiology Dept.	WVU and Marshall University Combined Genomics Core Facilities	James Denvir et al
EPI_ISL_2204603	USA/WV-WVU-WV119721/2021	2021-05-04	North America	USA	QLabs	WVU and Marshall University Combined Genomics Core Facilities	James Denvir et al
EPI_ISL_2204598	USA/WV-WVU-WV119723/2021	2021-05-04	North America	USA	QLabs	WVU and Marshall University Combined Genomics Core Facilities	James Denvir et al
EPI_ISL_2204702	USA/WV-WVU-WV119726/2021	2021-05-05	North America	USA	QLabs	WVU and Marshall University Combined Genomics Core Facilities	James Denvir et al
EPI_ISL_2204701	USA/WV-WVU-WV119727/2021	2021-05-05	North America	USA	QLabs	WVU and Marshall University Combined Genomics Core Facilities	James Denvir et al
EPI_ISL_2204698	USA/WV-WVU-WV119728/2021	2021-05-05	North America	USA	QLabs	WVU and Marshall University Combined Genomics Core Facilities	James Denvir et al
EPI_ISL_2204594	USA/WV-WVU-WV119730/2021	2021-05-04	North America	USA	QLabs	WVU and Marshall University Combined Genomics Core Facilities	James Denvir et al
EPI_ISL_2204592	USA/WV-WVU-WV119733/2021	2021-05-04	North America	USA	QLabs	WVU and Marshall University Combined Genomics Core Facilities	James Denvir et al
EPI_ISL_2204588	USA/WV-WVU-WV119736/2021	2021-05-04	North America	USA	QLabs	WVU and Marshall University Combined Genomics Core Facilities	James Denvir et al
EPI_ISL_2204694	USA/WV-WVU-WV119737/2021	2021-05-05	North America	USA	QLabs	WVU and Marshall University Combined Genomics Core Facilities	James Denvir et al
EPI_ISL_2204691	USA/WV-WVU-WV119738/2021	2021-05-05	North America	USA	QLabs	WVU and Marshall University Combined Genomics Core Facilities	James Denvir et al
EPI_ISL_2204586	USA/WV-WVU-WV119739/2021	2021-05-04	North America	USA	QLabs	WVU and Marshall University Combined Genomics Core Facilities	James Denvir et al
EPI_ISL_2204582	USA/WV-WVU-WV119741/2021	2021-05-04	North America	USA	QLabs	WVU and Marshall University Combined Genomics Core Facilities	James Denvir et al
EPI_ISL_2204580	USA/WV-WVU-WV119743/2021	2021-05-04	North America	USA	QLabs	WVU and Marshall University Combined Genomics Core Facilities	James Denvir et al
EPI_ISL_2204404	USA/WV-WVU-WV119745/2021	2021-04-29	North America	USA	QLabs	WVU and Marshall University Combined Genomics Core Facilities	James Denvir et al
EPI_ISL_2204685	USA/WV-WVU-WV119746/2021	2021-05-05	North America	USA	QLabs	WVU and Marshall University Combined Genomics Core Facilities	James Denvir et al
EPI_ISL_2204504	USA/WV-WVU-WV119747/2021	2021-05-03	North America	USA	QLabs	WVU and Marshall University Combined Genomics Core Facilities	James Denvir et al
EPI_ISL_2204502	USA/WV-WVU-WV119748/2021	2021-05-03	North America	USA	QLabs	WVU and Marshall University Combined Genomics Core Facilities	James Denvir et al
EPI_ISL_2204679	USA/WV-WVU-WV119750/2021	2021-05-05	North America	USA	QLabs	WVU and Marshall University Combined Genomics Core Facilities	James Denvir et al
EPI_ISL_2204578	USA/WV-WVU-WV119752/2021	2021-05-04	North America	USA	QLabs	WVU and Marshall University Combined Genomics Core Facilities	James Denvir et al
EPI_ISL_2204576	USA/WV-WVU-WV119753/2021	2021-05-04	North America	USA	QLabs	WVU and Marshall University Combined Genomics Core Facilities	James Denvir et al
EPI_ISL_2204401	USA/WV-WVU-WV119754/2021	2021-04-28	North America	USA	QLabs	WVU and Marshall University Combined Genomics Core Facilities	James Denvir et al
EPI_ISL_2204400	USA/WV-WVU-WV119755/2021	2021-04-28	North America	USA	QLabs	WVU and Marshall University Combined Genomics Core Facilities	James Denvir et al
EPI_ISL_2204572	USA/WV-WVU-WV119756/2021	2021-05-04	North America	USA	QLabs	WVU and Marshall University Combined Genomics Core Facilities	James Denvir et al
EPI_ISL_2204677	USA/WV-WVU-WV119757/2021	2021-05-05	North America	USA	QLabs	WVU and Marshall University Combined Genomics Core Facilities	James Denvir et al
EPI_ISL_2204500	USA/WV-WVU-WV119758/2021	2021-05-03	North America	USA	QLabs	WVU and Marshall University Combined Genomics Core Facilities	James Denvir et al
EPI_ISL_2204673	USA/WV-WVU-WV119760/2021	2021-05-05	North America	USA	QLabs	WVU and Marshall University Combined Genomics Core Facilities	James Denvir et al
EPI_ISL_2204670	USA/WV-WVU-WV119761/2021	2021-05-05	North America	USA	QLabs	WVU and Marshall University Combined Genomics Core Facilities	James Denvir et al
EPI_ISL_2204666	USA/WV-WVU-WV119762/2021	2021-05-05	North America	USA	QLabs	WVU and Marshall University Combined Genomics Core Facilities	James Denvir et al
EPI_ISL_2204664	USA/WV-WVU-WV119763/2021	2021-05-05	North America	USA	QLabs	WVU and Marshall University Combined Genomics Core Facilities	James Denvir et al
EPI_ISL_2204569	USA/WV-WVU-WV119764/2021	2021-05-04	North America	USA	QLabs	WVU and Marshall University Combined Genomics Core Facilities	James Denvir et al
EPI_ISL_2204660	USA/WV-WVU-WV119765/2021	2021-05-05	North America	USA	QLabs	WVU and Marshall University Combined Genomics Core Facilities	James Denvir et al
EPI_ISL_2204657	USA/WV-WVU-WV119766/2021	2021-05-05	North America	USA	QLabs	WVU and Marshall University Combined Genomics Core Facilities	James Denvir et al
EPI_ISL_2204654	USA/WV-WVU-WV119768/2021	2021-05-05	North America	USA	QLabs	WVU and Marshall University Combined Genomics Core Facilities	James Denvir et al
EPI_ISL_2204650	USA/WV-WVU-WV119769/2021	2021-05-05	North America	USA	QLabs	WVU and Marshall University Combined Genomics Core Facilities	James Denvir et al
EPI_ISL_2204646	USA/WV-WVU-WV119772/2021	2021-05-05	North America	USA	QLabs	WVU and Marshall University Combined Genomics Core Facilities	James Denvir et al
EPI_ISL_2204564	USA/WV-WVU-WV119774/2021	2021-05-04	North America	USA	QLabs	WVU and Marshall University Combined Genomics Core Facilities	James Denvir et al
EPI_ISL_2204561	USA/WV-WVU-WV119775/2021	2021-05-04	North America	USA	QLabs	WVU and Marshall University Combined Genomics Core Facilities	James Denvir et al
EPI_ISL_2204560	USA/WV-WVU-WV119776/2021	2021-05-04	North America	USA	QLabs	WVU and Marshall University Combined Genomics Core Facilities	James Denvir et al
EPI_ISL_2204557	USA/WV-WVU-WV119777/2021	2021-05-04	North America	USA	QLabs	WVU and Marshall University Combined Genomics Core Facilities	James Denvir et al
EPI_ISL_2204638	USA/WV-WVU-WV119779/2021	2021-05-05	North America	USA	QLabs	WVU and Marshall University Combined Genomics Core Facilities	James Denvir et al
EPI_ISL_2204556	USA/WV-WVU-WV119780/2021	2021-05-04	North America	USA	QLabs	WVU and Marshall University Combined Genomics Core Facilities	James Denvir et al
EPI_ISL_2204498	USA/WV-WVU-WV119783/2021	2021-05-03	North America	USA	QLabs	WVU and Marshall University Combined Genomics Core Facilities	James Denvir et al
EPI_ISL_2204553	USA/WV-WVU-WV119784/2021	2021-05-04	North America	USA	QLabs	WVU and Marshall University Combined Genomics Core Facilities	James Denvir et al
EPI_ISL_2204551	USA/WV-WVU-WV119785/2021	2021-05-04	North America	USA	QLabs	WVU and Marshall University Combined Genomics Core Facilities	James Denvir et al
EPI_ISL_2204550	USA/WV-WVU-WV119786/2021	2021-05-04	North America	USA	QLabs	WVU and Marshall University Combined Genomics Core Facilities	James Denvir et al
EPI_ISL_2204548	USA/WV-WVU-WV119788/2021	2021-05-04	North America	USA	QLabs	WVU and Marshall University Combined Genomics Core Facilities	James Denvir et al
EPI_ISL_2204545	USA/WV-WVU-WV119789/2021	2021-05-04	North America	USA	QLabs	WVU and Marshall University Combined Genomics Core Facilities	James Denvir et al
EPI_ISL_2204864	USA/WV-WVU-WV119798/2021	2021-05-10	North America	USA	Summersville Regiol Medical Center	WVU and Marshall University Combined Genomics Core Facilities	James Denvir et al
EPI_ISL_2204861	USA/WV-WVU-WV119799/2021	2021-05-10	North America	USA	Summersville Regiol Medical Center	WVU and Marshall University Combined Genomics Core Facilities	James Denvir et al
EPI_ISL_2204860	USA/WV-WVU-WV119801/2021	2021-05-10	North America	USA	Summersville Regiol Medical Center	WVU and Marshall University Combined Genomics Core Facilities	James Denvir et al
EPI_ISL_2204856	USA/WV-WVU-WV119802/2021	2021-05-10	North America	USA	Summersville Regiol Medical Center	WVU and Marshall University Combined Genomics Core Facilities	James Denvir et al
EPI_ISL_2204852	USA/WV-WVU-WV119803/2021	2021-05-10	North America	USA	Summersville Regiol Medical Center	WVU and Marshall University Combined Genomics Core Facilities	James Denvir et al
EPI_ISL_2204850	USA/WV-WVU-WV119805/2021	2021-05-10	North America	USA	Summersville Regiol Medical Center	WVU and Marshall University Combined Genomics Core Facilities	James Denvir et al
EPI_ISL_2204291	USA/WV-WVU-WV119808/2021	2021-04-08	North America	USA	J.W. Ruby Memorial Hospital	WVU and Marshall University Combined Genomics Core Facilities	James Denvir et al
EPI_ISL_2204298	USA/WV-WVU-WV119809/2021	2021-04-10	North America	USA	J.W. Ruby Memorial Hospital	WVU and Marshall University Combined Genomics Core Facilities	James Denvir et al
EPI_ISL_2616112	USA/WV-WVU-WV119812/2021	2021-02-03	North America	USA	J.W. Ruby Memorial Hospital	WVU and Marshall University Combined Genomics Core Facilities	James Denvir et al
EPI_ISL_2615922	USA/WV-WVU-WV119813/2021	2021-02-27	North America	USA	J.W. Ruby Memorial Hospital	WVU and Marshall University Combined Genomics Core Facilities	James Denvir et al
EPI_ISL_2616113	USA/WV-WVU-WV119814/2021	2021-02-23	North America	USA	J.W. Ruby Memorial Hospital	WVU and Marshall University Combined Genomics Core Facilities	James Denvir et al
EPI_ISL_2615959	USA/WV-WVU-WV119815/2021	2021-03-04	North America	USA	J.W. Ruby Memorial Hospital	WVU and Marshall University Combined Genomics Core Facilities	James Denvir et al
EPI_ISL_2616114	USA/WV-WVU-WV119816/2021	2021-02-28	North America	USA	J.W. Ruby Memorial Hospital	WVU and Marshall University Combined Genomics Core Facilities	James Denvir et al
EPI_ISL_2616115	USA/WV-WVU-WV119818/2021	2021-02-15	North America	USA	J.W. Ruby Memorial Hospital	WVU and Marshall University Combined Genomics Core Facilities	James Denvir et al
EPI_ISL_2616116	USA/WV-WVU-WV119819/2021	2021-02-13	North America	USA	J.W. Ruby Memorial Hospital	WVU and Marshall University Combined Genomics Core Facilities	James Denvir et al
EPI_ISL_2615923	USA/WV-WVU-WV119820/2021	2021-02-09	North America	USA	J.W. Ruby Memorial Hospital	WVU and Marshall University Combined Genomics Core Facilities	James Denvir et al
EPI_ISL_2616117	USA/WV-WVU-WV119821/2021	2021-02-15	North America	USA	J.W. Ruby Memorial Hospital	WVU and Marshall University Combined Genomics Core Facilities	James Denvir et al
EPI_ISL_2616118	USA/WV-WVU-WV119825/2021	2021-03-01	North America	USA	J.W. Ruby Memorial Hospital	WVU and Marshall University Combined Genomics Core Facilities	James Denvir et al
EPI_ISL_2616109	USA/WV-WVU-WV119826/2021	2021-02-25	North America	USA	J.W. Ruby Memorial Hospital	WVU and Marshall University Combined Genomics Core Facilities	James Denvir et al
EPI_ISL_2616119	USA/WV-WVU-WV119827/2021	2021-03-02	North America	USA	J.W. Ruby Memorial Hospital	WVU and Marshall University Combined Genomics Core Facilities	James Denvir et al
EPI_ISL_2616120	USA/WV-WVU-WV119828/2021	2021-02-17	North America	USA	J.W. Ruby Memorial Hospital	WVU and Marshall University Combined Genomics Core Facilities	James Denvir et al
EPI_ISL_2616121	USA/WV-WVU-WV119829/2021	2021-02-15	North America	USA	J.W. Ruby Memorial Hospital	WVU and Marshall University Combined Genomics Core Facilities	James Denvir et al
EPI_ISL_2615482	USA/WV-WVU-WV119830/2021	2021-02-12	North America	USA	J.W. Ruby Memorial Hospital	WVU and Marshall University Combined Genomics Core Facilities	James Denvir et al
EPI_ISL_2616122	USA/WV-WVU-WV119832/2021	2021-02-26	North America	USA	J.W. Ruby Memorial Hospital	WVU and Marshall University Combined Genomics Core Facilities	James Denvir et al
EPI_ISL_2616123	USA/WV-WVU-WV119833/2021	2021-02-16	North America	USA	J.W. Ruby Memorial Hospital	WVU and Marshall University Combined Genomics Core Facilities	James Denvir et al
EPI_ISL_2616124	USA/WV-WVU-WV119834/2021	2021-03-01	North America	USA	J.W. Ruby Memorial Hospital	WVU and Marshall University Combined Genomics Core Facilities	James Denvir et al
EPI_ISL_2616125	USA/WV-WVU-WV119836/2021	2021-02-12	North America	USA	J.W. Ruby Memorial Hospital	WVU and Marshall University Combined Genomics Core Facilities	James Denvir et al
EPI_ISL_2616126	USA/WV-WVU-WV119837/2021	2021-02-16	North America	USA	J.W. Ruby Memorial Hospital	WVU and Marshall University Combined Genomics Core Facilities	James Denvir et al
EPI_ISL_2616127	USA/WV-WVU-WV119839/2021	2021-02-08	North America	USA	J.W. Ruby Memorial Hospital	WVU and Marshall University Combined Genomics Core Facilities	James Denvir et al
EPI_ISL_2616128	USA/WV-WVU-WV119840/2021	2021-02-08	North America	USA	J.W. Ruby Memorial Hospital	WVU and Marshall University Combined Genomics Core Facilities	James Denvir et al
EPI_ISL_2616129	USA/WV-WVU-WV119841/2021	2021-02-08	North America	USA	J.W. Ruby Memorial Hospital	WVU and Marshall University Combined Genomics Core Facilities	James Denvir et al
EPI_ISL_2615483	USA/WV-WVU-WV119845/2021	2021-03-02	North America	USA	J.W. Ruby Memorial Hospital	WVU and Marshall University Combined Genomics Core Facilities	James Denvir et al
EPI_ISL_2616130	USA/WV-WVU-WV119846/2021	2021-02-27	North America	USA	J.W. Ruby Memorial Hospital	WVU and Marshall University Combined Genomics Core Facilities	James Denvir et al
EPI_ISL_2616131	USA/WV-WVU-WV119847/2021	2021-02-11	North America	USA	J.W. Ruby Memorial Hospital	WVU and Marshall University Combined Genomics Core Facilities	James Denvir et al
EPI_ISL_2616132	USA/WV-WVU-WV119848/2021	2021-02-11	North America	USA	J.W. Ruby Memorial Hospital	WVU and Marshall University Combined Genomics Core Facilities	James Denvir et al
EPI_ISL_2616133	USA/WV-WVU-WV119849/2021	2021-02-10	North America	USA	J.W. Ruby Memorial Hospital	WVU and Marshall University Combined Genomics Core Facilities	James Denvir et al
EPI_ISL_2616134	USA/WV-WVU-WV119850/2021	2021-02-12	North America	USA	J.W. Ruby Memorial Hospital	WVU and Marshall University Combined Genomics Core Facilities	James Denvir et al
EPI_ISL_2615924	USA/WV-WVU-WV119851/2021	2021-02-12	North America	USA	J.W. Ruby Memorial Hospital	WVU and Marshall University Combined Genomics Core Facilities	James Denvir et al
EPI_ISL_2615925	USA/WV-WVU-WV119852/2021	2021-02-12	North America	USA	J.W. Ruby Memorial Hospital	WVU and Marshall University Combined Genomics Core Facilities	James Denvir et al
EPI_ISL_2616135	USA/WV-WVU-WV119853/2021	2021-02-12	North America	USA	J.W. Ruby Memorial Hospital	WVU and Marshall University Combined Genomics Core Facilities	James Denvir et al
EPI_ISL_2616136	USA/WV-WVU-WV119855/2021	2021-02-11	North America	USA	J.W. Ruby Memorial Hospital	WVU and Marshall University Combined Genomics Core Facilities	James Denvir et al
EPI_ISL_2616137	USA/WV-WVU-WV119857/2021	2021-02-04	North America	USA	J.W. Ruby Memorial Hospital	WVU and Marshall University Combined Genomics Core Facilities	James Denvir et al
EPI_ISL_2616138	USA/WV-WVU-WV119858/2021	2021-02-08	North America	USA	J.W. Ruby Memorial Hospital	WVU and Marshall University Combined Genomics Core Facilities	James Denvir et al
EPI_ISL_2616139	USA/WV-WVU-WV119859/2021	2021-02-08	North America	USA	J.W. Ruby Memorial Hospital	WVU and Marshall University Combined Genomics Core Facilities	James Denvir et al
EPI_ISL_2616140	USA/WV-WVU-WV119860/2021	2021-02-10	North America	USA	J.W. Ruby Memorial Hospital	WVU and Marshall University Combined Genomics Core Facilities	James Denvir et al
EPI_ISL_2616141	USA/WV-WVU-WV119861/2021	2021-02-08	North America	USA	J.W. Ruby Memorial Hospital	WVU and Marshall University Combined Genomics Core Facilities	James Denvir et al
EPI_ISL_2616142	USA/WV-WVU-WV119862/2021	2021-02-10	North America	USA	J.W. Ruby Memorial Hospital	WVU and Marshall University Combined Genomics Core Facilities	James Denvir et al
EPI_ISL_2615993	USA/WV-WVU-WV119863/2021	2021-02-04	North America	USA	J.W. Ruby Memorial Hospital	WVU and Marshall University Combined Genomics Core Facilities	James Denvir et al
EPI_ISL_2616143	USA/WV-WVU-WV119864/2021	2021-02-08	North America	USA	J.W. Ruby Memorial Hospital	WVU and Marshall University Combined Genomics Core Facilities	James Denvir et al
EPI_ISL_2615995	USA/WV-WVU-WV119865/2021	2021-01-28	North America	USA	J.W. Ruby Memorial Hospital	WVU and Marshall University Combined Genomics Core Facilities	James Denvir et al
EPI_ISL_2616144	USA/WV-WVU-WV119868/2021	2021-02-03	North America	USA	J.W. Ruby Memorial Hospital	WVU and Marshall University Combined Genomics Core Facilities	James Denvir et al
EPI_ISL_2204769	USA/WV-WVU-WV119870/2021	2021-05-06	North America	USA	Berkeley Medical Center	WVU and Marshall University Combined Genomics Core Facilities	James Denvir et al
EPI_ISL_2204848	USA/WV-WVU-WV119871/2021	2021-05-10	North America	USA	Berkeley Medical Center	WVU and Marshall University Combined Genomics Core Facilities	James Denvir et al
EPI_ISL_2204793	USA/WV-WVU-WV119872/2021	2021-05-07	North America	USA	Berkeley Medical Center	WVU and Marshall University Combined Genomics Core Facilities	James Denvir et al
EPI_ISL_2204820	USA/WV-WVU-WV119873/2021	2021-05-08	North America	USA	Berkeley Medical Center	WVU and Marshall University Combined Genomics Core Facilities	James Denvir et al
EPI_ISL_2204847	USA/WV-WVU-WV119874/2021	2021-05-10	North America	USA	Berkeley Medical Center	WVU and Marshall University Combined Genomics Core Facilities	James Denvir et al
EPI_ISL_2204844	USA/WV-WVU-WV119875/2021	2021-05-10	North America	USA	Berkeley Medical Center	WVU and Marshall University Combined Genomics Core Facilities	James Denvir et al
EPI_ISL_2204790	USA/WV-WVU-WV119876/2021	2021-05-07	North America	USA	Berkeley Medical Center	WVU and Marshall University Combined Genomics Core Facilities	James Denvir et al
EPI_ISL_2204762	USA/WV-WVU-WV119878/2021	2021-05-06	North America	USA	Berkeley Medical Center	WVU and Marshall University Combined Genomics Core Facilities	James Denvir et al
EPI_ISL_2204840	USA/WV-WVU-WV119880/2021	2021-05-10	North America	USA	Berkeley Medical Center	WVU and Marshall University Combined Genomics Core Facilities	James Denvir et al
EPI_ISL_2204761	USA/WV-WVU-WV119884/2021	2021-05-06	North America	USA	Berkeley Medical Center	WVU and Marshall University Combined Genomics Core Facilities	James Denvir et al
EPI_ISL_2204786	USA/WV-WVU-WV119885/2021	2021-05-07	North America	USA	Berkeley Medical Center	WVU and Marshall University Combined Genomics Core Facilities	James Denvir et al
EPI_ISL_2204758	USA/WV-WVU-WV119886/2021	2021-05-06	North America	USA	Berkeley Medical Center	WVU and Marshall University Combined Genomics Core Facilities	James Denvir et al
EPI_ISL_2204816	USA/WV-WVU-WV119887/2021	2021-05-08	North America	USA	Berkeley Medical Center	WVU and Marshall University Combined Genomics Core Facilities	James Denvir et al
EPI_ISL_2204815	USA/WV-WVU-WV119888/2021	2021-05-08	North America	USA	Berkeley Medical Center	WVU and Marshall University Combined Genomics Core Facilities	James Denvir et al
EPI_ISL_2204812	USA/WV-WVU-WV119889/2021	2021-05-08	North America	USA	Berkeley Medical Center	WVU and Marshall University Combined Genomics Core Facilities	James Denvir et al
EPI_ISL_2204756	USA/WV-WVU-WV119892/2021	2021-05-06	North America	USA	Berkeley Medical Center	WVU and Marshall University Combined Genomics Core Facilities	James Denvir et al
EPI_ISL_2204754	USA/WV-WVU-WV119893/2021	2021-05-06	North America	USA	Berkeley Medical Center	WVU and Marshall University Combined Genomics Core Facilities	James Denvir et al
EPI_ISL_2204783	USA/WV-WVU-WV119895/2021	2021-05-07	North America	USA	Berkeley Medical Center	WVU and Marshall University Combined Genomics Core Facilities	James Denvir et al
EPI_ISL_2204781	USA/WV-WVU-WV119896/2021	2021-05-07	North America	USA	Berkeley Medical Center	WVU and Marshall University Combined Genomics Core Facilities	James Denvir et al
EPI_ISL_2204834	USA/WV-WVU-WV119897/2021	2021-05-10	North America	USA	Berkeley Medical Center	WVU and Marshall University Combined Genomics Core Facilities	James Denvir et al
EPI_ISL_2204779	USA/WV-WVU-WV119898/2021	2021-05-07	North America	USA	Berkeley Medical Center	WVU and Marshall University Combined Genomics Core Facilities	James Denvir et al
EPI_ISL_2204776	USA/WV-WVU-WV119899/2021	2021-05-07	North America	USA	Berkeley Medical Center	WVU and Marshall University Combined Genomics Core Facilities	James Denvir et al
EPI_ISL_2204750	USA/WV-WVU-WV119900/2021	2021-05-06	North America	USA	Berkeley Medical Center	WVU and Marshall University Combined Genomics Core Facilities	James Denvir et al
EPI_ISL_2204774	USA/WV-WVU-WV119901/2021	2021-05-07	North America	USA	Berkeley Medical Center	WVU and Marshall University Combined Genomics Core Facilities	James Denvir et al
EPI_ISL_2204748	USA/WV-WVU-WV119903/2021	2021-05-06	North America	USA	Berkeley Medical Center	WVU and Marshall University Combined Genomics Core Facilities	James Denvir et al
EPI_ISL_2204830	USA/WV-WVU-WV119905/2021	2021-05-10	North America	USA	Berkeley Medical Center	WVU and Marshall University Combined Genomics Core Facilities	James Denvir et al
EPI_ISL_2204829	USA/WV-WVU-WV119906/2021	2021-05-10	North America	USA	Berkeley Medical Center	WVU and Marshall University Combined Genomics Core Facilities	James Denvir et al
EPI_ISL_2204827	USA/WV-WVU-WV119907/2021	2021-05-10	North America	USA	Berkeley Medical Center	WVU and Marshall University Combined Genomics Core Facilities	James Denvir et al
EPI_ISL_2616145	USA/WV-WVU-WV119909/2021	2021-02-09	North America	USA	J.W. Ruby Memorial Hospital	WVU and Marshall University Combined Genomics Core Facilities	James Denvir et al
EPI_ISL_2616146	USA/WV-WVU-WV119910/2021	2021-02-04	North America	USA	J.W. Ruby Memorial Hospital	WVU and Marshall University Combined Genomics Core Facilities	James Denvir et al
EPI_ISL_2615994	USA/WV-WVU-WV119911/2021	2021-02-04	North America	USA	J.W. Ruby Memorial Hospital	WVU and Marshall University Combined Genomics Core Facilities	James Denvir et al
EPI_ISL_2616147	USA/WV-WVU-WV119913/2021	2021-02-09	North America	USA	J.W. Ruby Memorial Hospital	WVU and Marshall University Combined Genomics Core Facilities	James Denvir et al
EPI_ISL_2616148	USA/WV-WVU-WV119914/2021	2021-02-04	North America	USA	J.W. Ruby Memorial Hospital	WVU and Marshall University Combined Genomics Core Facilities	James Denvir et al
EPI_ISL_2616149	USA/WV-WVU-WV119915/2021	2021-02-09	North America	USA	J.W. Ruby Memorial Hospital	WVU and Marshall University Combined Genomics Core Facilities	James Denvir et al
EPI_ISL_2616150	USA/WV-WVU-WV119916/2021	2021-02-09	North America	USA	J.W. Ruby Memorial Hospital	WVU and Marshall University Combined Genomics Core Facilities	James Denvir et al
EPI_ISL_2204120	USA/WV-WVU-WV119920/2021	2021-01-14	North America	USA	J.W. Ruby Memorial Hospital	WVU and Marshall University Combined Genomics Core Facilities	James Denvir et al
EPI_ISL_2616151	USA/WV-WVU-WV119922/2021	2021-02-05	North America	USA	J.W. Ruby Memorial Hospital	WVU and Marshall University Combined Genomics Core Facilities	James Denvir et al
EPI_ISL_2615890	USA/WV-WVU-WV119923/2021	2021-02-05	North America	USA	J.W. Ruby Memorial Hospital	WVU and Marshall University Combined Genomics Core Facilities	James Denvir et al
EPI_ISL_2616152	USA/WV-WVU-WV119924/2021	2021-02-05	North America	USA	J.W. Ruby Memorial Hospital	WVU and Marshall University Combined Genomics Core Facilities	James Denvir et al
EPI_ISL_2616153	USA/WV-WVU-WV119925/2021	2021-02-08	North America	USA	J.W. Ruby Memorial Hospital	WVU and Marshall University Combined Genomics Core Facilities	James Denvir et al
EPI_ISL_2616154	USA/WV-WVU-WV119927/2021	2021-02-04	North America	USA	J.W. Ruby Memorial Hospital	WVU and Marshall University Combined Genomics Core Facilities	James Denvir et al
EPI_ISL_2616155	USA/WV-WVU-WV119929/2021	2021-02-04	North America	USA	J.W. Ruby Memorial Hospital	WVU and Marshall University Combined Genomics Core Facilities	James Denvir et al
EPI_ISL_2616156	USA/WV-WVU-WV119931/2021	2021-02-06	North America	USA	J.W. Ruby Memorial Hospital	WVU and Marshall University Combined Genomics Core Facilities	James Denvir et al
EPI_ISL_2616157	USA/WV-WVU-WV119932/2021	2021-02-06	North America	USA	J.W. Ruby Memorial Hospital	WVU and Marshall University Combined Genomics Core Facilities	James Denvir et al
EPI_ISL_2616158	USA/WV-WVU-WV119933/2021	2021-02-08	North America	USA	J.W. Ruby Memorial Hospital	WVU and Marshall University Combined Genomics Core Facilities	James Denvir et al
EPI_ISL_2615732	USA/WV-WVU-WV119935/2021	2021-05-10	North America	USA	Preston Taylor Community Health Center	WVU and Marshall University Combined Genomics Core Facilities	James Denvir et al
EPI_ISL_2615484	USA/WV-WVU-WV119937/2021	2021-05-11	North America	USA	Berkeley Medical Center	WVU and Marshall University Combined Genomics Core Facilities	James Denvir et al
EPI_ISL_2615485	USA/WV-WVU-WV119938/2021	2021-05-12	North America	USA	Berkeley Medical Center	WVU and Marshall University Combined Genomics Core Facilities	James Denvir et al
EPI_ISL_2615486	USA/WV-WVU-WV119939/2021	2021-05-12	North America	USA	Berkeley Medical Center	WVU and Marshall University Combined Genomics Core Facilities	James Denvir et al
EPI_ISL_2615487	USA/WV-WVU-WV119942/2021	2021-05-12	North America	USA	Berkeley Medical Center	WVU and Marshall University Combined Genomics Core Facilities	James Denvir et al
EPI_ISL_2615488	USA/WV-WVU-WV119945/2021	2021-05-12	North America	USA	Berkeley Medical Center	WVU and Marshall University Combined Genomics Core Facilities	James Denvir et al
EPI_ISL_2615489	USA/WV-WVU-WV119946/2021	2021-05-12	North America	USA	Berkeley Medical Center	WVU and Marshall University Combined Genomics Core Facilities	James Denvir et al
EPI_ISL_2615490	USA/WV-WVU-WV119947/2021	2021-05-11	North America	USA	Berkeley Medical Center	WVU and Marshall University Combined Genomics Core Facilities	James Denvir et al
EPI_ISL_2615733	USA/WV-WVU-WV119951/2021	2021-05-12	North America	USA	Berkeley Medical Center	WVU and Marshall University Combined Genomics Core Facilities	James Denvir et al
EPI_ISL_2615734	USA/WV-WVU-WV119952/2021	2021-05-11	North America	USA	Berkeley Medical Center	WVU and Marshall University Combined Genomics Core Facilities	James Denvir et al
EPI_ISL_2615491	USA/WV-WVU-WV119954/2021	2021-05-12	North America	USA	Berkeley Medical Center	WVU and Marshall University Combined Genomics Core Facilities	James Denvir et al
EPI_ISL_2615960	USA/WV-WVU-WV119955/2021	2021-05-11	North America	USA	Berkeley Medical Center	WVU and Marshall University Combined Genomics Core Facilities	James Denvir et al
EPI_ISL_2615927	USA/WV-WVU-WV119958/2021	2021-05-10	North America	USA	QLabs	WVU and Marshall University Combined Genomics Core Facilities	James Denvir et al
EPI_ISL_2615492	USA/WV-WVU-WV119959/2021	2021-05-10	North America	USA	QLabs	WVU and Marshall University Combined Genomics Core Facilities	James Denvir et al
EPI_ISL_2615493	USA/WV-WVU-WV119960/2021	2021-05-10	North America	USA	QLabs	WVU and Marshall University Combined Genomics Core Facilities	James Denvir et al
EPI_ISL_2615494	USA/WV-WVU-WV119961/2021	2021-05-07	North America	USA	QLabs	WVU and Marshall University Combined Genomics Core Facilities	James Denvir et al
EPI_ISL_2615735	USA/WV-WVU-WV119962/2021	2021-05-06	North America	USA	QLabs	WVU and Marshall University Combined Genomics Core Facilities	James Denvir et al
EPI_ISL_2615932	USA/WV-WVU-WV119963/2021	2021-05-07	North America	USA	QLabs	WVU and Marshall University Combined Genomics Core Facilities	James Denvir et al
EPI_ISL_2615933	USA/WV-WVU-WV119964/2021	2021-05-06	North America	USA	QLabs	WVU and Marshall University Combined Genomics Core Facilities	James Denvir et al
EPI_ISL_2615973	USA/WV-WVU-WV119965/2021	2021-05-07	North America	USA	QLabs	WVU and Marshall University Combined Genomics Core Facilities	James Denvir et al
EPI_ISL_2615934	USA/WV-WVU-WV119967/2021	2021-05-07	North America	USA	QLabs	WVU and Marshall University Combined Genomics Core Facilities	James Denvir et al
EPI_ISL_2615996	USA/WV-WVU-WV119968/2021	2021-05-07	North America	USA	QLabs	WVU and Marshall University Combined Genomics Core Facilities	James Denvir et al
EPI_ISL_2616001	USA/WV-WVU-WV119969/2021	2021-05-11	North America	USA	QLabs	WVU and Marshall University Combined Genomics Core Facilities	James Denvir et al
EPI_ISL_2615974	USA/WV-WVU-WV119970/2021	2021-05-03	North America	USA	QLabs	WVU and Marshall University Combined Genomics Core Facilities	James Denvir et al
EPI_ISL_2616002	USA/WV-WVU-WV119971/2021	2021-05-11	North America	USA	QLabs	WVU and Marshall University Combined Genomics Core Facilities	James Denvir et al
EPI_ISL_2615935	USA/WV-WVU-WV119973/2021	2021-05-07	North America	USA	QLabs	WVU and Marshall University Combined Genomics Core Facilities	James Denvir et al
EPI_ISL_2616003	USA/WV-WVU-WV119974/2021	2021-05-11	North America	USA	QLabs	WVU and Marshall University Combined Genomics Core Facilities	James Denvir et al
EPI_ISL_2615495	USA/WV-WVU-WV119975/2021	2021-05-11	North America	USA	QLabs	WVU and Marshall University Combined Genomics Core Facilities	James Denvir et al
EPI_ISL_2616004	USA/WV-WVU-WV119976/2021	2021-05-11	North America	USA	QLabs	WVU and Marshall University Combined Genomics Core Facilities	James Denvir et al
EPI_ISL_2616005	USA/WV-WVU-WV119977/2021	2021-05-11	North America	USA	QLabs	WVU and Marshall University Combined Genomics Core Facilities	James Denvir et al
EPI_ISL_2615736	USA/WV-WVU-WV119978/2021	2021-05-11	North America	USA	QLabs	WVU and Marshall University Combined Genomics Core Facilities	James Denvir et al
EPI_ISL_2615730	USA/WV-WVU-WV119979/2021	2021-05-10	North America	USA	QLabs	WVU and Marshall University Combined Genomics Core Facilities	James Denvir et al
EPI_ISL_2616006	USA/WV-WVU-WV119980/2021	2021-05-07	North America	USA	QLabs	WVU and Marshall University Combined Genomics Core Facilities	James Denvir et al
EPI_ISL_2615936	USA/WV-WVU-WV119981/2021	2021-05-10	North America	USA	QLabs	WVU and Marshall University Combined Genomics Core Facilities	James Denvir et al
EPI_ISL_2615737	USA/WV-WVU-WV119982/2021	2021-05-11	North America	USA	QLabs	WVU and Marshall University Combined Genomics Core Facilities	James Denvir et al
EPI_ISL_2616007	USA/WV-WVU-WV119985/2021	2021-05-10	North America	USA	QLabs	WVU and Marshall University Combined Genomics Core Facilities	James Denvir et al
EPI_ISL_2615473	USA/WV-WVU-WV119987/2021	2021-05-10	North America	USA	QLabs	WVU and Marshall University Combined Genomics Core Facilities	James Denvir et al
EPI_ISL_2615474	USA/WV-WVU-WV119988/2021	2021-05-10	North America	USA	QLabs	WVU and Marshall University Combined Genomics Core Facilities	James Denvir et al
EPI_ISL_2616014	USA/WV-WVU-WV119989/2021	2021-05-10	North America	USA	QLabs	WVU and Marshall University Combined Genomics Core Facilities	James Denvir et al
EPI_ISL_2615496	USA/WV-WVU-WV119990/2021	2021-05-10	North America	USA	QLabs	WVU and Marshall University Combined Genomics Core Facilities	James Denvir et al
EPI_ISL_2616008	USA/WV-WVU-WV119992/2021	2021-05-10	North America	USA	QLabs	WVU and Marshall University Combined Genomics Core Facilities	James Denvir et al
EPI_ISL_2615497	USA/WV-WVU-WV119993/2021	2021-05-10	North America	USA	QLabs	WVU and Marshall University Combined Genomics Core Facilities	James Denvir et al
EPI_ISL_2615498	USA/WV-WVU-WV119994/2021	2021-05-07	North America	USA	QLabs	WVU and Marshall University Combined Genomics Core Facilities	James Denvir et al
EPI_ISL_2615888	USA/WV-WVU-WV119995/2021	2021-05-10	North America	USA	QLabs	WVU and Marshall University Combined Genomics Core Facilities	James Denvir et al
EPI_ISL_2615499	USA/WV-WVU-WV119996/2021	2021-05-07	North America	USA	QLabs	WVU and Marshall University Combined Genomics Core Facilities	James Denvir et al
EPI_ISL_2615738	USA/WV-WVU-WV119997/2021	2021-05-07	North America	USA	QLabs	WVU and Marshall University Combined Genomics Core Facilities	James Denvir et al
EPI_ISL_2615500	USA/WV-WVU-WV119998/2021	2021-05-08	North America	USA	QLabs	WVU and Marshall University Combined Genomics Core Facilities	James Denvir et al
EPI_ISL_2615937	USA/WV-WVU-WV119999/2021	2021-05-07	North America	USA	QLabs	WVU and Marshall University Combined Genomics Core Facilities	James Denvir et al
EPI_ISL_2616084	USA/WV-WVU-WV120000/2021	2021-05-06	North America	USA	QLabs	WVU and Marshall University Combined Genomics Core Facilities	James Denvir et al
EPI_ISL_2616009	USA/WV-WVU-WV120001/2021	2021-05-06	North America	USA	QLabs	WVU and Marshall University Combined Genomics Core Facilities	James Denvir et al
EPI_ISL_2615938	USA/WV-WVU-WV120002/2021	2021-05-07	North America	USA	QLabs	WVU and Marshall University Combined Genomics Core Facilities	James Denvir et al
EPI_ISL_2616010	USA/WV-WVU-WV120003/2021	2021-05-07	North America	USA	QLabs	WVU and Marshall University Combined Genomics Core Facilities	James Denvir et al
EPI_ISL_2615475	USA/WV-WVU-WV120004/2021	2021-05-06	North America	USA	QLabs	WVU and Marshall University Combined Genomics Core Facilities	James Denvir et al
EPI_ISL_2615939	USA/WV-WVU-WV120006/2021	2021-05-07	North America	USA	QLabs	WVU and Marshall University Combined Genomics Core Facilities	James Denvir et al
EPI_ISL_2615940	USA/WV-WVU-WV120007/2021	2021-05-07	North America	USA	QLabs	WVU and Marshall University Combined Genomics Core Facilities	James Denvir et al
EPI_ISL_2615739	USA/WV-WVU-WV120008/2021	2021-05-07	North America	USA	QLabs	WVU and Marshall University Combined Genomics Core Facilities	James Denvir et al
EPI_ISL_2615501	USA/WV-WVU-WV120010/2021	2021-05-07	North America	USA	QLabs	WVU and Marshall University Combined Genomics Core Facilities	James Denvir et al
EPI_ISL_2615502	USA/WV-WVU-WV120011/2021	2021-05-07	North America	USA	QLabs	WVU and Marshall University Combined Genomics Core Facilities	James Denvir et al
EPI_ISL_2615503	USA/WV-WVU-WV120013/2021	2021-05-06	North America	USA	QLabs	WVU and Marshall University Combined Genomics Core Facilities	James Denvir et al
EPI_ISL_2615961	USA/WV-WVU-WV120014/2021	2021-05-06	North America	USA	QLabs	WVU and Marshall University Combined Genomics Core Facilities	James Denvir et al
EPI_ISL_2615740	USA/WV-WVU-WV120015/2021	2021-05-07	North America	USA	QLabs	WVU and Marshall University Combined Genomics Core Facilities	James Denvir et al
EPI_ISL_2616011	USA/WV-WVU-WV120016/2021	2021-05-07	North America	USA	QLabs	WVU and Marshall University Combined Genomics Core Facilities	James Denvir et al
EPI_ISL_2615741	USA/WV-WVU-WV120017/2021	2021-05-05	North America	USA	QLabs	WVU and Marshall University Combined Genomics Core Facilities	James Denvir et al
EPI_ISL_2615742	USA/WV-WVU-WV120018/2021	2021-05-06	North America	USA	QLabs	WVU and Marshall University Combined Genomics Core Facilities	James Denvir et al
EPI_ISL_2615743	USA/WV-WVU-WV120019/2021	2021-05-05	North America	USA	QLabs	WVU and Marshall University Combined Genomics Core Facilities	James Denvir et al
EPI_ISL_2615941	USA/WV-WVU-WV120020/2021	2021-05-06	North America	USA	QLabs	WVU and Marshall University Combined Genomics Core Facilities	James Denvir et al
EPI_ISL_2615744	USA/WV-WVU-WV120021/2021	2021-05-09	North America	USA	QLabs	WVU and Marshall University Combined Genomics Core Facilities	James Denvir et al
EPI_ISL_2615504	USA/WV-WVU-WV120022/2021	2021-05-06	North America	USA	QLabs	WVU and Marshall University Combined Genomics Core Facilities	James Denvir et al
EPI_ISL_2615975	USA/WV-WVU-WV120023/2021	2021-05-06	North America	USA	QLabs	WVU and Marshall University Combined Genomics Core Facilities	James Denvir et al
EPI_ISL_2615505	USA/WV-WVU-WV120024/2021	2021-05-06	North America	USA	QLabs	WVU and Marshall University Combined Genomics Core Facilities	James Denvir et al
EPI_ISL_2616012	USA/WV-WVU-WV120027/2021	2021-05-06	North America	USA	QLabs	WVU and Marshall University Combined Genomics Core Facilities	James Denvir et al
EPI_ISL_2615747	USA/WV-WVU-WV120030/2021	2021-05-01	North America	USA	Wheeling Hospital	WVU and Marshall University Combined Genomics Core Facilities	James Denvir et al
EPI_ISL_2615514	USA/WV-WVU-WV120031/2021	2021-05-02	North America	USA	Wheeling Hospital	WVU and Marshall University Combined Genomics Core Facilities	James Denvir et al
EPI_ISL_2615515	USA/WV-WVU-WV120032/2021	2021-05-02	North America	USA	Wheeling Hospital	WVU and Marshall University Combined Genomics Core Facilities	James Denvir et al
EPI_ISL_2615748	USA/WV-WVU-WV120033/2021	2021-05-02	North America	USA	Wheeling Hospital	WVU and Marshall University Combined Genomics Core Facilities	James Denvir et al
EPI_ISL_2615749	USA/WV-WVU-WV120034/2021	2021-05-03	North America	USA	Wheeling Hospital	WVU and Marshall University Combined Genomics Core Facilities	James Denvir et al
EPI_ISL_2615516	USA/WV-WVU-WV120036/2021	2021-05-05	North America	USA	Wheeling Hospital	WVU and Marshall University Combined Genomics Core Facilities	James Denvir et al
EPI_ISL_2615517	USA/WV-WVU-WV120038/2021	2021-05-07	North America	USA	Wheeling Hospital	WVU and Marshall University Combined Genomics Core Facilities	James Denvir et al
EPI_ISL_2615519	USA/WV-WVU-WV120041/2021	2021-05-09	North America	USA	Wheeling Hospital	WVU and Marshall University Combined Genomics Core Facilities	James Denvir et al
EPI_ISL_2615750	USA/WV-WVU-WV120042/2021	2021-05-11	North America	USA	Wheeling Hospital	WVU and Marshall University Combined Genomics Core Facilities	James Denvir et al
EPI_ISL_2615520	USA/WV-WVU-WV120046/2021	2021-05-17	North America	USA	Berkeley Medical Center	WVU and Marshall University Combined Genomics Core Facilities	James Denvir et al
EPI_ISL_2615963	USA/WV-WVU-WV120048/2021	2021-05-17	North America	USA	Berkeley Medical Center	WVU and Marshall University Combined Genomics Core Facilities	James Denvir et al
EPI_ISL_2615751	USA/WV-WVU-WV120049/2021	2021-05-17	North America	USA	Berkeley Medical Center	WVU and Marshall University Combined Genomics Core Facilities	James Denvir et al
EPI_ISL_2615521	USA/WV-WVU-WV120050/2021	2021-05-17	North America	USA	Berkeley Medical Center	WVU and Marshall University Combined Genomics Core Facilities	James Denvir et al
EPI_ISL_2616015	USA/WV-WVU-WV120051/2021	2021-05-15	North America	USA	Berkeley Medical Center	WVU and Marshall University Combined Genomics Core Facilities	James Denvir et al
EPI_ISL_2615752	USA/WV-WVU-WV120052/2021	2021-05-16	North America	USA	Berkeley Medical Center	WVU and Marshall University Combined Genomics Core Facilities	James Denvir et al
EPI_ISL_2615522	USA/WV-WVU-WV120054/2021	2021-05-15	North America	USA	Berkeley Medical Center	WVU and Marshall University Combined Genomics Core Facilities	James Denvir et al
EPI_ISL_2615753	USA/WV-WVU-WV120055/2021	2021-05-15	North America	USA	Berkeley Medical Center	WVU and Marshall University Combined Genomics Core Facilities	James Denvir et al
EPI_ISL_2615523	USA/WV-WVU-WV120056/2021	2021-05-14	North America	USA	Berkeley Medical Center	WVU and Marshall University Combined Genomics Core Facilities	James Denvir et al
EPI_ISL_2615524	USA/WV-WVU-WV120057/2021	2021-05-14	North America	USA	Berkeley Medical Center	WVU and Marshall University Combined Genomics Core Facilities	James Denvir et al
EPI_ISL_2615525	USA/WV-WVU-WV120058/2021	2021-05-13	North America	USA	Berkeley Medical Center	WVU and Marshall University Combined Genomics Core Facilities	James Denvir et al
EPI_ISL_2615754	USA/WV-WVU-WV120060/2021	2021-05-15	North America	USA	Berkeley Medical Center	WVU and Marshall University Combined Genomics Core Facilities	James Denvir et al
EPI_ISL_2615755	USA/WV-WVU-WV120061/2021	2021-05-14	North America	USA	Berkeley Medical Center	WVU and Marshall University Combined Genomics Core Facilities	James Denvir et al
EPI_ISL_2615526	USA/WV-WVU-WV120062/2021	2021-05-14	North America	USA	Berkeley Medical Center	WVU and Marshall University Combined Genomics Core Facilities	James Denvir et al
EPI_ISL_2615527	USA/WV-WVU-WV120063/2021	2021-05-13	North America	USA	Berkeley Medical Center	WVU and Marshall University Combined Genomics Core Facilities	James Denvir et al
EPI_ISL_2615528	USA/WV-WVU-WV120066/2021	2021-05-13	North America	USA	Berkeley Medical Center	WVU and Marshall University Combined Genomics Core Facilities	James Denvir et al
EPI_ISL_2615942	USA/WV-WVU-WV120067/2021	2021-05-13	North America	USA	Berkeley Medical Center	WVU and Marshall University Combined Genomics Core Facilities	James Denvir et al
EPI_ISL_2615529	USA/WV-WVU-WV120069/2021	2021-05-13	North America	USA	Berkeley Medical Center	WVU and Marshall University Combined Genomics Core Facilities	James Denvir et al
EPI_ISL_2615756	USA/WV-WVU-WV120070/2021	2021-05-11	North America	USA	QLabs	WVU and Marshall University Combined Genomics Core Facilities	James Denvir et al
EPI_ISL_2615731	USA/WV-WVU-WV120072/2021	2021-05-11	North America	USA	QLabs	WVU and Marshall University Combined Genomics Core Facilities	James Denvir et al
EPI_ISL_2615530	USA/WV-WVU-WV120073/2021	2021-05-11	North America	USA	QLabs	WVU and Marshall University Combined Genomics Core Facilities	James Denvir et al
EPI_ISL_2615757	USA/WV-WVU-WV120074/2021	2021-05-11	North America	USA	QLabs	WVU and Marshall University Combined Genomics Core Facilities	James Denvir et al
EPI_ISL_2616086	USA/WV-WVU-WV120075/2021	2021-05-10	North America	USA	QLabs	WVU and Marshall University Combined Genomics Core Facilities	James Denvir et al
EPI_ISL_2616087	USA/WV-WVU-WV120076/2021	2021-05-10	North America	USA	QLabs	WVU and Marshall University Combined Genomics Core Facilities	James Denvir et al
EPI_ISL_2615758	USA/WV-WVU-WV120077/2021	2021-05-10	North America	USA	QLabs	WVU and Marshall University Combined Genomics Core Facilities	James Denvir et al
EPI_ISL_2616088	USA/WV-WVU-WV120078/2021	2021-05-10	North America	USA	QLabs	WVU and Marshall University Combined Genomics Core Facilities	James Denvir et al
EPI_ISL_2615531	USA/WV-WVU-WV120079/2021	2021-05-06	North America	USA	QLabs	WVU and Marshall University Combined Genomics Core Facilities	James Denvir et al
EPI_ISL_2616016	USA/WV-WVU-WV120080/2021	2021-05-12	North America	USA	QLabs	WVU and Marshall University Combined Genomics Core Facilities	James Denvir et al
EPI_ISL_2616017	USA/WV-WVU-WV120081/2021	2021-05-12	North America	USA	QLabs	WVU and Marshall University Combined Genomics Core Facilities	James Denvir et al
EPI_ISL_2616018	USA/WV-WVU-WV120084/2021	2021-05-20	North America	USA	Berkeley Medical Center	WVU and Marshall University Combined Genomics Core Facilities	James Denvir et al
EPI_ISL_2615943	USA/WV-WVU-WV120085/2021	2021-05-19	North America	USA	Berkeley Medical Center	WVU and Marshall University Combined Genomics Core Facilities	James Denvir et al
EPI_ISL_2615532	USA/WV-WVU-WV120086/2021	2021-05-19	North America	USA	Berkeley Medical Center	WVU and Marshall University Combined Genomics Core Facilities	James Denvir et al
EPI_ISL_2615533	USA/WV-WVU-WV120087/2021	2021-05-19	North America	USA	Berkeley Medical Center	WVU and Marshall University Combined Genomics Core Facilities	James Denvir et al
EPI_ISL_2615534	USA/WV-WVU-WV120089/2021	2021-05-19	North America	USA	Berkeley Medical Center	WVU and Marshall University Combined Genomics Core Facilities	James Denvir et al
EPI_ISL_2615964	USA/WV-WVU-WV120092/2021	2021-05-17	North America	USA	Berkeley Medical Center	WVU and Marshall University Combined Genomics Core Facilities	James Denvir et al
EPI_ISL_2615759	USA/WV-WVU-WV120093/2021	2021-05-18	North America	USA	Berkeley Medical Center	WVU and Marshall University Combined Genomics Core Facilities	James Denvir et al
EPI_ISL_2615965	USA/WV-WVU-WV120094/2021	2021-05-18	North America	USA	Berkeley Medical Center	WVU and Marshall University Combined Genomics Core Facilities	James Denvir et al
EPI_ISL_2615760	USA/WV-WVU-WV120095/2021	2021-05-18	North America	USA	Berkeley Medical Center	WVU and Marshall University Combined Genomics Core Facilities	James Denvir et al
EPI_ISL_2615761	USA/WV-WVU-WV120097/2021	2021-05-17	North America	USA	Berkeley Medical Center	WVU and Marshall University Combined Genomics Core Facilities	James Denvir et al
EPI_ISL_2615535	USA/WV-WVU-WV120098/2021	2021-05-18	North America	USA	Berkeley Medical Center	WVU and Marshall University Combined Genomics Core Facilities	James Denvir et al
EPI_ISL_2615762	USA/WV-WVU-WV120099/2021	2021-05-18	North America	USA	Berkeley Medical Center	WVU and Marshall University Combined Genomics Core Facilities	James Denvir et al
EPI_ISL_2615763	USA/WV-WVU-WV120100/2021	2021-05-17	North America	USA	Berkeley Medical Center	WVU and Marshall University Combined Genomics Core Facilities	James Denvir et al
EPI_ISL_2615764	USA/WV-WVU-WV120101/2021	2021-05-17	North America	USA	Berkeley Medical Center	WVU and Marshall University Combined Genomics Core Facilities	James Denvir et al
EPI_ISL_2615765	USA/WV-WVU-WV120102/2021	2021-05-17	North America	USA	Berkeley Medical Center	WVU and Marshall University Combined Genomics Core Facilities	James Denvir et al
EPI_ISL_2615536	USA/WV-WVU-WV120103/2021	2021-05-18	North America	USA	United Hospital Center	WVU and Marshall University Combined Genomics Core Facilities	James Denvir et al
EPI_ISL_2615537	USA/WV-WVU-WV120104/2021	2021-05-18	North America	USA	United Hospital Center	WVU and Marshall University Combined Genomics Core Facilities	James Denvir et al
EPI_ISL_2615538	USA/WV-WVU-WV120105/2021	2021-05-19	North America	USA	United Hospital Center	WVU and Marshall University Combined Genomics Core Facilities	James Denvir et al
EPI_ISL_2615539	USA/WV-WVU-WV120106/2021	2021-05-19	North America	USA	United Hospital Center	WVU and Marshall University Combined Genomics Core Facilities	James Denvir et al
EPI_ISL_2615540	USA/WV-WVU-WV120107/2021	2021-05-18	North America	USA	United Hospital Center	WVU and Marshall University Combined Genomics Core Facilities	James Denvir et al
EPI_ISL_2615541	USA/WV-WVU-WV120108/2021	2021-05-19	North America	USA	United Hospital Center	WVU and Marshall University Combined Genomics Core Facilities	James Denvir et al
EPI_ISL_2615766	USA/WV-WVU-WV120109/2021	2021-05-19	North America	USA	Hampshire Memorial Hospital	WVU and Marshall University Combined Genomics Core Facilities	James Denvir et al
EPI_ISL_2615767	USA/WV-WVU-WV120110/2021	2021-05-19	North America	USA	Hampshire Memorial Hospital	WVU and Marshall University Combined Genomics Core Facilities	James Denvir et al
EPI_ISL_2615542	USA/WV-WVU-WV120111/2021	2021-05-20	North America	USA	United Hospital Center	WVU and Marshall University Combined Genomics Core Facilities	James Denvir et al
EPI_ISL_2615768	USA/WV-WVU-WV120112/2021	2021-05-13	North America	USA	J.W. Ruby Memorial Hospital	WVU and Marshall University Combined Genomics Core Facilities	James Denvir et al
EPI_ISL_2615543	USA/WV-WVU-WV120113/2021	2021-05-13	North America	USA	QLabs	WVU and Marshall University Combined Genomics Core Facilities	James Denvir et al
EPI_ISL_2616019	USA/WV-WVU-WV120114/2021	2021-05-17	North America	USA	QLabs	WVU and Marshall University Combined Genomics Core Facilities	James Denvir et al
EPI_ISL_2615544	USA/WV-WVU-WV120116/2021	2021-05-13	North America	USA	QLabs	WVU and Marshall University Combined Genomics Core Facilities	James Denvir et al
EPI_ISL_2616020	USA/WV-WVU-WV120118/2021	2021-05-17	North America	USA	QLabs	WVU and Marshall University Combined Genomics Core Facilities	James Denvir et al
EPI_ISL_2615769	USA/WV-WVU-WV120119/2021	2021-05-17	North America	USA	QLabs	WVU and Marshall University Combined Genomics Core Facilities	James Denvir et al
EPI_ISL_2616021	USA/WV-WVU-WV120120/2021	2021-05-17	North America	USA	QLabs	WVU and Marshall University Combined Genomics Core Facilities	James Denvir et al
EPI_ISL_2615545	USA/WV-WVU-WV120122/2021	2021-05-17	North America	USA	QLabs	WVU and Marshall University Combined Genomics Core Facilities	James Denvir et al
EPI_ISL_2615546	USA/WV-WVU-WV120123/2021	2021-05-18	North America	USA	QLabs	WVU and Marshall University Combined Genomics Core Facilities	James Denvir et al
EPI_ISL_2615547	USA/WV-WVU-WV120125/2021	2021-05-13	North America	USA	QLabs	WVU and Marshall University Combined Genomics Core Facilities	James Denvir et al
EPI_ISL_2615548	USA/WV-WVU-WV120127/2021	2021-05-14	North America	USA	QLabs	WVU and Marshall University Combined Genomics Core Facilities	James Denvir et al
EPI_ISL_2615770	USA/WV-WVU-WV120128/2021	2021-05-12	North America	USA	QLabs	WVU and Marshall University Combined Genomics Core Facilities	James Denvir et al
EPI_ISL_2615549	USA/WV-WVU-WV120129/2021	2021-05-14	North America	USA	QLabs	WVU and Marshall University Combined Genomics Core Facilities	James Denvir et al
EPI_ISL_2615727	USA/WV-WVU-WV120130/2021	2021-05-13	North America	USA	QLabs	WVU and Marshall University Combined Genomics Core Facilities	James Denvir et al
EPI_ISL_2615550	USA/WV-WVU-WV120132/2021	2021-05-17	North America	USA	QLabs	WVU and Marshall University Combined Genomics Core Facilities	James Denvir et al
EPI_ISL_2615771	USA/WV-WVU-WV120133/2021	2021-05-17	North America	USA	QLabs	WVU and Marshall University Combined Genomics Core Facilities	James Denvir et al
EPI_ISL_2615551	USA/WV-WVU-WV120134/2021	2021-05-17	North America	USA	QLabs	WVU and Marshall University Combined Genomics Core Facilities	James Denvir et al
EPI_ISL_2615552	USA/WV-WVU-WV120135/2021	2021-05-17	North America	USA	QLabs	WVU and Marshall University Combined Genomics Core Facilities	James Denvir et al
EPI_ISL_2615553	USA/WV-WVU-WV120136/2021	2021-05-18	North America	USA	QLabs	WVU and Marshall University Combined Genomics Core Facilities	James Denvir et al
EPI_ISL_2615772	USA/WV-WVU-WV120138/2021	2021-05-17	North America	USA	QLabs	WVU and Marshall University Combined Genomics Core Facilities	James Denvir et al
EPI_ISL_2615944	USA/WV-WVU-WV120139/2021	2021-05-17	North America	USA	QLabs	WVU and Marshall University Combined Genomics Core Facilities	James Denvir et al
EPI_ISL_2615728	USA/WV-WVU-WV120140/2021	2021-05-13	North America	USA	QLabs	WVU and Marshall University Combined Genomics Core Facilities	James Denvir et al
EPI_ISL_2615554	USA/WV-WVU-WV120141/2021	2021-05-17	North America	USA	QLabs	WVU and Marshall University Combined Genomics Core Facilities	James Denvir et al
