## Supplemental Table 1 for "Cross-border transmissions of delta substrain AY.29 during Olympic and Paralympic Games": Supplemental Table 1.csv (part 504 of 515)

gisaid_epi_isl	strain	date	region	country	originating_lab	submitting_lab	authors
EPI_ISL_2615555	USA/WV-WVU-WV120142/2021	2021-05-17	North America	USA	QLabs	WVU and Marshall University Combined Genomics Core Facilities	James Denvir et al
EPI_ISL_2615556	USA/WV-WVU-WV120143/2021	2021-05-18	North America	USA	QLabs	WVU and Marshall University Combined Genomics Core Facilities	James Denvir et al
EPI_ISL_2615575	USA/WV-WVU-WV120144/2021	2021-05-13	North America	USA	QLabs	WVU and Marshall University Combined Genomics Core Facilities	James Denvir et al
EPI_ISL_2615557	USA/WV-WVU-WV120146/2021	2021-05-12	North America	USA	QLabs	WVU and Marshall University Combined Genomics Core Facilities	James Denvir et al
EPI_ISL_2615997	USA/WV-WVU-WV120147/2021	2021-05-14	North America	USA	QLabs	WVU and Marshall University Combined Genomics Core Facilities	James Denvir et al
EPI_ISL_2615558	USA/WV-WVU-WV120149/2021	2021-05-19	North America	USA	QLabs	WVU and Marshall University Combined Genomics Core Facilities	James Denvir et al
EPI_ISL_2615559	USA/WV-WVU-WV120150/2021	2021-05-18	North America	USA	QLabs	WVU and Marshall University Combined Genomics Core Facilities	James Denvir et al
EPI_ISL_2615976	USA/WV-WVU-WV120151/2021	2021-05-13	North America	USA	QLabs	WVU and Marshall University Combined Genomics Core Facilities	James Denvir et al
EPI_ISL_2616022	USA/WV-WVU-WV120152/2021	2021-05-14	North America	USA	QLabs	WVU and Marshall University Combined Genomics Core Facilities	James Denvir et al
EPI_ISL_2615576	USA/WV-WVU-WV120153/2021	2021-05-15	North America	USA	QLabs	WVU and Marshall University Combined Genomics Core Facilities	James Denvir et al
EPI_ISL_2615773	USA/WV-WVU-WV120154/2021	2021-05-17	North America	USA	QLabs	WVU and Marshall University Combined Genomics Core Facilities	James Denvir et al
EPI_ISL_2615774	USA/WV-WVU-WV120156/2021	2021-05-17	North America	USA	QLabs	WVU and Marshall University Combined Genomics Core Facilities	James Denvir et al
EPI_ISL_2615560	USA/WV-WVU-WV120157/2021	2021-05-17	North America	USA	QLabs	WVU and Marshall University Combined Genomics Core Facilities	James Denvir et al
EPI_ISL_2616023	USA/WV-WVU-WV120158/2021	2021-05-17	North America	USA	QLabs	WVU and Marshall University Combined Genomics Core Facilities	James Denvir et al
EPI_ISL_2615561	USA/WV-WVU-WV120159/2021	2021-05-17	North America	USA	QLabs	WVU and Marshall University Combined Genomics Core Facilities	James Denvir et al
EPI_ISL_2615945	USA/WV-WVU-WV120160/2021	2021-05-14	North America	USA	QLabs	WVU and Marshall University Combined Genomics Core Facilities	James Denvir et al
EPI_ISL_2616024	USA/WV-WVU-WV120162/2021	2021-05-19	North America	USA	QLabs	WVU and Marshall University Combined Genomics Core Facilities	James Denvir et al
EPI_ISL_2615775	USA/WV-WVU-WV120164/2021	2021-05-13	North America	USA	QLabs	WVU and Marshall University Combined Genomics Core Facilities	James Denvir et al
EPI_ISL_2615562	USA/WV-WVU-WV120165/2021	2021-05-13	North America	USA	QLabs	WVU and Marshall University Combined Genomics Core Facilities	James Denvir et al
EPI_ISL_2615563	USA/WV-WVU-WV120166/2021	2021-05-17	North America	USA	QLabs	WVU and Marshall University Combined Genomics Core Facilities	James Denvir et al
EPI_ISL_2615776	USA/WV-WVU-WV120167/2021	2021-05-17	North America	USA	QLabs	WVU and Marshall University Combined Genomics Core Facilities	James Denvir et al
EPI_ISL_2615777	USA/WV-WVU-WV120168/2021	2021-05-17	North America	USA	QLabs	WVU and Marshall University Combined Genomics Core Facilities	James Denvir et al
EPI_ISL_2615564	USA/WV-WVU-WV120169/2021	2021-05-18	North America	USA	QLabs	WVU and Marshall University Combined Genomics Core Facilities	James Denvir et al
EPI_ISL_2615565	USA/WV-WVU-WV120171/2021	2021-05-17	North America	USA	QLabs	WVU and Marshall University Combined Genomics Core Facilities	James Denvir et al
EPI_ISL_2616025	USA/WV-WVU-WV120173/2021	2021-05-17	North America	USA	QLabs	WVU and Marshall University Combined Genomics Core Facilities	James Denvir et al
EPI_ISL_2616026	USA/WV-WVU-WV120174/2021	2021-05-14	North America	USA	QLabs	WVU and Marshall University Combined Genomics Core Facilities	James Denvir et al
EPI_ISL_2615566	USA/WV-WVU-WV120175/2021	2021-05-17	North America	USA	QLabs	WVU and Marshall University Combined Genomics Core Facilities	James Denvir et al
EPI_ISL_2616110	USA/WV-WVU-WV120177/2021	2021-05-14	North America	USA	QLabs	WVU and Marshall University Combined Genomics Core Facilities	James Denvir et al
EPI_ISL_2615778	USA/WV-WVU-WV120178/2021	2021-05-13	North America	USA	QLabs	WVU and Marshall University Combined Genomics Core Facilities	James Denvir et al
EPI_ISL_2615567	USA/WV-WVU-WV120179/2021	2021-05-14	North America	USA	QLabs	WVU and Marshall University Combined Genomics Core Facilities	James Denvir et al
EPI_ISL_2616027	USA/WV-WVU-WV120180/2021	2021-05-13	North America	USA	QLabs	WVU and Marshall University Combined Genomics Core Facilities	James Denvir et al
EPI_ISL_2615568	USA/WV-WVU-WV120181/2021	2021-05-17	North America	USA	QLabs	WVU and Marshall University Combined Genomics Core Facilities	James Denvir et al
EPI_ISL_2615569	USA/WV-WVU-WV120182/2021	2021-05-17	North America	USA	QLabs	WVU and Marshall University Combined Genomics Core Facilities	James Denvir et al
EPI_ISL_2616028	USA/WV-WVU-WV120184/2021	2021-05-13	North America	USA	QLabs	WVU and Marshall University Combined Genomics Core Facilities	James Denvir et al
EPI_ISL_2616029	USA/WV-WVU-WV120185/2021	2021-05-12	North America	USA	QLabs	WVU and Marshall University Combined Genomics Core Facilities	James Denvir et al
EPI_ISL_2615779	USA/WV-WVU-WV120187/2021	2021-05-13	North America	USA	QLabs	WVU and Marshall University Combined Genomics Core Facilities	James Denvir et al
EPI_ISL_2615570	USA/WV-WVU-WV120188/2021	2021-05-13	North America	USA	QLabs	WVU and Marshall University Combined Genomics Core Facilities	James Denvir et al
EPI_ISL_2615780	USA/WV-WVU-WV120189/2021	2021-05-12	North America	USA	QLabs	WVU and Marshall University Combined Genomics Core Facilities	James Denvir et al
EPI_ISL_2615571	USA/WV-WVU-WV120190/2021	2021-05-14	North America	USA	QLabs	WVU and Marshall University Combined Genomics Core Facilities	James Denvir et al
EPI_ISL_2615946	USA/WV-WVU-WV120192/2021	2021-05-14	North America	USA	QLabs	WVU and Marshall University Combined Genomics Core Facilities	James Denvir et al
EPI_ISL_2616030	USA/WV-WVU-WV120193/2021	2021-05-13	North America	USA	QLabs	WVU and Marshall University Combined Genomics Core Facilities	James Denvir et al
EPI_ISL_2615577	USA/WV-WVU-WV120196/2021	2021-04-22	North America	USA	J.W. Ruby Memorial Hospital	WVU and Marshall University Combined Genomics Core Facilities	James Denvir et al
EPI_ISL_2615784	USA/WV-WVU-WV120197/2021	2021-04-24	North America	USA	J.W. Ruby Memorial Hospital	WVU and Marshall University Combined Genomics Core Facilities	James Denvir et al
EPI_ISL_2616031	USA/WV-WVU-WV120198/2021	2021-05-21	North America	USA	J.W. Ruby Memorial Hospital	WVU and Marshall University Combined Genomics Core Facilities	James Denvir et al
EPI_ISL_2615578	USA/WV-WVU-WV120201/2021	2021-04-24	North America	USA	J.W. Ruby Memorial Hospital	WVU and Marshall University Combined Genomics Core Facilities	James Denvir et al
EPI_ISL_2615785	USA/WV-WVU-WV120202/2021	2021-04-24	North America	USA	J.W. Ruby Memorial Hospital	WVU and Marshall University Combined Genomics Core Facilities	James Denvir et al
EPI_ISL_2615956	USA/WV-WVU-WV120203/2021	2021-04-23	North America	USA	J.W. Ruby Memorial Hospital	WVU and Marshall University Combined Genomics Core Facilities	James Denvir et al
EPI_ISL_2615579	USA/WV-WVU-WV120205/2021	2021-04-24	North America	USA	J.W. Ruby Memorial Hospital	WVU and Marshall University Combined Genomics Core Facilities	James Denvir et al
EPI_ISL_2615580	USA/WV-WVU-WV120206/2021	2021-04-24	North America	USA	J.W. Ruby Memorial Hospital	WVU and Marshall University Combined Genomics Core Facilities	James Denvir et al
EPI_ISL_2615581	USA/WV-WVU-WV120207/2021	2021-04-24	North America	USA	J.W. Ruby Memorial Hospital	WVU and Marshall University Combined Genomics Core Facilities	James Denvir et al
EPI_ISL_2615582	USA/WV-WVU-WV120208/2021	2021-04-23	North America	USA	J.W. Ruby Memorial Hospital	WVU and Marshall University Combined Genomics Core Facilities	James Denvir et al
EPI_ISL_2615583	USA/WV-WVU-WV120209/2021	2021-04-23	North America	USA	J.W. Ruby Memorial Hospital	WVU and Marshall University Combined Genomics Core Facilities	James Denvir et al
EPI_ISL_2615584	USA/WV-WVU-WV120210/2021	2021-04-24	North America	USA	J.W. Ruby Memorial Hospital	WVU and Marshall University Combined Genomics Core Facilities	James Denvir et al
EPI_ISL_2615585	USA/WV-WVU-WV120212/2021	2021-04-21	North America	USA	J.W. Ruby Memorial Hospital	WVU and Marshall University Combined Genomics Core Facilities	James Denvir et al
EPI_ISL_2615586	USA/WV-WVU-WV120213/2021	2021-04-21	North America	USA	J.W. Ruby Memorial Hospital	WVU and Marshall University Combined Genomics Core Facilities	James Denvir et al
EPI_ISL_2615587	USA/WV-WVU-WV120214/2021	2021-04-22	North America	USA	J.W. Ruby Memorial Hospital	WVU and Marshall University Combined Genomics Core Facilities	James Denvir et al
EPI_ISL_2615588	USA/WV-WVU-WV120215/2021	2021-04-22	North America	USA	J.W. Ruby Memorial Hospital	WVU and Marshall University Combined Genomics Core Facilities	James Denvir et al
EPI_ISL_2615589	USA/WV-WVU-WV120216/2021	2021-04-24	North America	USA	J.W. Ruby Memorial Hospital	WVU and Marshall University Combined Genomics Core Facilities	James Denvir et al
EPI_ISL_2615590	USA/WV-WVU-WV120217/2021	2021-04-23	North America	USA	J.W. Ruby Memorial Hospital	WVU and Marshall University Combined Genomics Core Facilities	James Denvir et al
EPI_ISL_2616032	USA/WV-WVU-WV120218/2021	2021-04-21	North America	USA	J.W. Ruby Memorial Hospital	WVU and Marshall University Combined Genomics Core Facilities	James Denvir et al
EPI_ISL_2616159	USA/WV-WVU-WV120219/2021	2021-04-23	North America	USA	J.W. Ruby Memorial Hospital	WVU and Marshall University Combined Genomics Core Facilities	James Denvir et al
EPI_ISL_2616033	USA/WV-WVU-WV120220/2021	2021-04-24	North America	USA	J.W. Ruby Memorial Hospital	WVU and Marshall University Combined Genomics Core Facilities	James Denvir et al
EPI_ISL_2615786	USA/WV-WVU-WV120221/2021	2021-04-23	North America	USA	J.W. Ruby Memorial Hospital	WVU and Marshall University Combined Genomics Core Facilities	James Denvir et al
EPI_ISL_2615591	USA/WV-WVU-WV120222/2021	2021-04-21	North America	USA	J.W. Ruby Memorial Hospital	WVU and Marshall University Combined Genomics Core Facilities	James Denvir et al
EPI_ISL_2615592	USA/WV-WVU-WV120223/2021	2021-04-22	North America	USA	J.W. Ruby Memorial Hospital	WVU and Marshall University Combined Genomics Core Facilities	James Denvir et al
EPI_ISL_2615787	USA/WV-WVU-WV120224/2021	2021-04-22	North America	USA	J.W. Ruby Memorial Hospital	WVU and Marshall University Combined Genomics Core Facilities	James Denvir et al
EPI_ISL_2615593	USA/WV-WVU-WV120225/2021	2021-04-20	North America	USA	J.W. Ruby Memorial Hospital	WVU and Marshall University Combined Genomics Core Facilities	James Denvir et al
EPI_ISL_2615594	USA/WV-WVU-WV120226/2021	2021-04-21	North America	USA	J.W. Ruby Memorial Hospital	WVU and Marshall University Combined Genomics Core Facilities	James Denvir et al
EPI_ISL_2615595	USA/WV-WVU-WV120227/2021	2021-04-20	North America	USA	J.W. Ruby Memorial Hospital	WVU and Marshall University Combined Genomics Core Facilities	James Denvir et al
EPI_ISL_2615596	USA/WV-WVU-WV120228/2021	2021-04-22	North America	USA	J.W. Ruby Memorial Hospital	WVU and Marshall University Combined Genomics Core Facilities	James Denvir et al
EPI_ISL_2615597	USA/WV-WVU-WV120229/2021	2021-04-21	North America	USA	J.W. Ruby Memorial Hospital	WVU and Marshall University Combined Genomics Core Facilities	James Denvir et al
EPI_ISL_2615598	USA/WV-WVU-WV120230/2021	2021-04-21	North America	USA	J.W. Ruby Memorial Hospital	WVU and Marshall University Combined Genomics Core Facilities	James Denvir et al
EPI_ISL_2615599	USA/WV-WVU-WV120231/2021	2021-04-21	North America	USA	J.W. Ruby Memorial Hospital	WVU and Marshall University Combined Genomics Core Facilities	James Denvir et al
EPI_ISL_2615788	USA/WV-WVU-WV120232/2021	2021-04-22	North America	USA	J.W. Ruby Memorial Hospital	WVU and Marshall University Combined Genomics Core Facilities	James Denvir et al
EPI_ISL_2615789	USA/WV-WVU-WV120233/2021	2021-04-23	North America	USA	J.W. Ruby Memorial Hospital	WVU and Marshall University Combined Genomics Core Facilities	James Denvir et al
EPI_ISL_2615790	USA/WV-WVU-WV120234/2021	2021-04-24	North America	USA	J.W. Ruby Memorial Hospital	WVU and Marshall University Combined Genomics Core Facilities	James Denvir et al
EPI_ISL_2616089	USA/WV-WVU-WV120235/2021	2021-04-24	North America	USA	J.W. Ruby Memorial Hospital	WVU and Marshall University Combined Genomics Core Facilities	James Denvir et al
EPI_ISL_2615600	USA/WV-WVU-WV120236/2021	2021-04-22	North America	USA	J.W. Ruby Memorial Hospital	WVU and Marshall University Combined Genomics Core Facilities	James Denvir et al
EPI_ISL_2615601	USA/WV-WVU-WV120237/2021	2021-04-22	North America	USA	J.W. Ruby Memorial Hospital	WVU and Marshall University Combined Genomics Core Facilities	James Denvir et al
EPI_ISL_2615791	USA/WV-WVU-WV120238/2021	2021-04-20	North America	USA	J.W. Ruby Memorial Hospital	WVU and Marshall University Combined Genomics Core Facilities	James Denvir et al
EPI_ISL_2615921	USA/WV-WVU-WV120239/2021	2021-04-21	North America	USA	J.W. Ruby Memorial Hospital	WVU and Marshall University Combined Genomics Core Facilities	James Denvir et al
EPI_ISL_2615967	USA/WV-WVU-WV120240/2021	2021-04-20	North America	USA	J.W. Ruby Memorial Hospital	WVU and Marshall University Combined Genomics Core Facilities	James Denvir et al
EPI_ISL_2615947	USA/WV-WVU-WV120241/2021	2021-04-20	North America	USA	J.W. Ruby Memorial Hospital	WVU and Marshall University Combined Genomics Core Facilities	James Denvir et al
EPI_ISL_2615602	USA/WV-WVU-WV120242/2021	2021-05-01	North America	USA	J.W. Ruby Memorial Hospital	WVU and Marshall University Combined Genomics Core Facilities	James Denvir et al
EPI_ISL_2615792	USA/WV-WVU-WV120243/2021	2021-04-28	North America	USA	J.W. Ruby Memorial Hospital	WVU and Marshall University Combined Genomics Core Facilities	James Denvir et al
EPI_ISL_2616160	USA/WV-WVU-WV120244/2021	2021-04-27	North America	USA	J.W. Ruby Memorial Hospital	WVU and Marshall University Combined Genomics Core Facilities	James Denvir et al
EPI_ISL_2615793	USA/WV-WVU-WV120245/2021	2021-04-28	North America	USA	J.W. Ruby Memorial Hospital	WVU and Marshall University Combined Genomics Core Facilities	James Denvir et al
EPI_ISL_2615603	USA/WV-WVU-WV120246/2021	2021-04-29	North America	USA	J.W. Ruby Memorial Hospital	WVU and Marshall University Combined Genomics Core Facilities	James Denvir et al
EPI_ISL_2615604	USA/WV-WVU-WV120247/2021	2021-04-24	North America	USA	J.W. Ruby Memorial Hospital	WVU and Marshall University Combined Genomics Core Facilities	James Denvir et al
EPI_ISL_2616090	USA/WV-WVU-WV120248/2021	2021-04-26	North America	USA	J.W. Ruby Memorial Hospital	WVU and Marshall University Combined Genomics Core Facilities	James Denvir et al
EPI_ISL_2615794	USA/WV-WVU-WV120249/2021	2021-04-27	North America	USA	J.W. Ruby Memorial Hospital	WVU and Marshall University Combined Genomics Core Facilities	James Denvir et al
EPI_ISL_2616161	USA/WV-WVU-WV120250/2021	2021-04-26	North America	USA	J.W. Ruby Memorial Hospital	WVU and Marshall University Combined Genomics Core Facilities	James Denvir et al
EPI_ISL_2616091	USA/WV-WVU-WV120251/2021	2021-04-24	North America	USA	J.W. Ruby Memorial Hospital	WVU and Marshall University Combined Genomics Core Facilities	James Denvir et al
EPI_ISL_2615795	USA/WV-WVU-WV120252/2021	2021-05-04	North America	USA	J.W. Ruby Memorial Hospital	WVU and Marshall University Combined Genomics Core Facilities	James Denvir et al
EPI_ISL_2615796	USA/WV-WVU-WV120253/2021	2021-04-30	North America	USA	J.W. Ruby Memorial Hospital	WVU and Marshall University Combined Genomics Core Facilities	James Denvir et al
EPI_ISL_2615797	USA/WV-WVU-WV120254/2021	2021-05-05	North America	USA	J.W. Ruby Memorial Hospital	WVU and Marshall University Combined Genomics Core Facilities	James Denvir et al
EPI_ISL_2615798	USA/WV-WVU-WV120255/2021	2021-04-28	North America	USA	J.W. Ruby Memorial Hospital	WVU and Marshall University Combined Genomics Core Facilities	James Denvir et al
EPI_ISL_2615799	USA/WV-WVU-WV120256/2021	2021-04-28	North America	USA	J.W. Ruby Memorial Hospital	WVU and Marshall University Combined Genomics Core Facilities	James Denvir et al
EPI_ISL_2615800	USA/WV-WVU-WV120257/2021	2021-05-04	North America	USA	J.W. Ruby Memorial Hospital	WVU and Marshall University Combined Genomics Core Facilities	James Denvir et al
EPI_ISL_2615801	USA/WV-WVU-WV120258/2021	2021-05-06	North America	USA	J.W. Ruby Memorial Hospital	WVU and Marshall University Combined Genomics Core Facilities	James Denvir et al
EPI_ISL_2615605	USA/WV-WVU-WV120260/2021	2021-04-22	North America	USA	J.W. Ruby Memorial Hospital	WVU and Marshall University Combined Genomics Core Facilities	James Denvir et al
EPI_ISL_2615891	USA/WV-WVU-WV120261/2021	2021-04-20	North America	USA	J.W. Ruby Memorial Hospital	WVU and Marshall University Combined Genomics Core Facilities	James Denvir et al
EPI_ISL_2616034	USA/WV-WVU-WV120262/2021	2021-04-20	North America	USA	J.W. Ruby Memorial Hospital	WVU and Marshall University Combined Genomics Core Facilities	James Denvir et al
EPI_ISL_2615802	USA/WV-WVU-WV120265/2021	2021-04-23	North America	USA	J.W. Ruby Memorial Hospital	WVU and Marshall University Combined Genomics Core Facilities	James Denvir et al
EPI_ISL_2615803	USA/WV-WVU-WV120266/2021	2021-04-24	North America	USA	J.W. Ruby Memorial Hospital	WVU and Marshall University Combined Genomics Core Facilities	James Denvir et al
EPI_ISL_2615804	USA/WV-WVU-WV120267/2021	2021-04-24	North America	USA	J.W. Ruby Memorial Hospital	WVU and Marshall University Combined Genomics Core Facilities	James Denvir et al
EPI_ISL_2615805	USA/WV-WVU-WV120269/2021	2021-04-21	North America	USA	J.W. Ruby Memorial Hospital	WVU and Marshall University Combined Genomics Core Facilities	James Denvir et al
EPI_ISL_2615606	USA/WV-WVU-WV120270/2021	2021-04-23	North America	USA	J.W. Ruby Memorial Hospital	WVU and Marshall University Combined Genomics Core Facilities	James Denvir et al
EPI_ISL_2615806	USA/WV-WVU-WV120272/2021	2021-04-24	North America	USA	J.W. Ruby Memorial Hospital	WVU and Marshall University Combined Genomics Core Facilities	James Denvir et al
EPI_ISL_2615607	USA/WV-WVU-WV120273/2021	2021-04-22	North America	USA	J.W. Ruby Memorial Hospital	WVU and Marshall University Combined Genomics Core Facilities	James Denvir et al
EPI_ISL_2615608	USA/WV-WVU-WV120274/2021	2021-04-24	North America	USA	J.W. Ruby Memorial Hospital	WVU and Marshall University Combined Genomics Core Facilities	James Denvir et al
EPI_ISL_2615807	USA/WV-WVU-WV120275/2021	2021-04-24	North America	USA	J.W. Ruby Memorial Hospital	WVU and Marshall University Combined Genomics Core Facilities	James Denvir et al
EPI_ISL_2615609	USA/WV-WVU-WV120276/2021	2021-04-21	North America	USA	J.W. Ruby Memorial Hospital	WVU and Marshall University Combined Genomics Core Facilities	James Denvir et al
EPI_ISL_2615808	USA/WV-WVU-WV120277/2021	2021-04-22	North America	USA	J.W. Ruby Memorial Hospital	WVU and Marshall University Combined Genomics Core Facilities	James Denvir et al
EPI_ISL_2615809	USA/WV-WVU-WV120278/2021	2021-05-05	North America	USA	J.W. Ruby Memorial Hospital	WVU and Marshall University Combined Genomics Core Facilities	James Denvir et al
EPI_ISL_2615810	USA/WV-WVU-WV120279/2021	2021-05-03	North America	USA	J.W. Ruby Memorial Hospital	WVU and Marshall University Combined Genomics Core Facilities	James Denvir et al
EPI_ISL_2615811	USA/WV-WVU-WV120280/2021	2021-05-02	North America	USA	J.W. Ruby Memorial Hospital	WVU and Marshall University Combined Genomics Core Facilities	James Denvir et al
EPI_ISL_2615610	USA/WV-WVU-WV120282/2021	2021-04-28	North America	USA	J.W. Ruby Memorial Hospital	WVU and Marshall University Combined Genomics Core Facilities	James Denvir et al
EPI_ISL_2615812	USA/WV-WVU-WV120283/2021	2021-05-03	North America	USA	J.W. Ruby Memorial Hospital	WVU and Marshall University Combined Genomics Core Facilities	James Denvir et al
EPI_ISL_2615813	USA/WV-WVU-WV120284/2021	2021-05-05	North America	USA	J.W. Ruby Memorial Hospital	WVU and Marshall University Combined Genomics Core Facilities	James Denvir et al
EPI_ISL_2615948	USA/WV-WVU-WV120285/2021	2021-05-03	North America	USA	J.W. Ruby Memorial Hospital	WVU and Marshall University Combined Genomics Core Facilities	James Denvir et al
EPI_ISL_2615814	USA/WV-WVU-WV120286/2021	2021-04-30	North America	USA	J.W. Ruby Memorial Hospital	WVU and Marshall University Combined Genomics Core Facilities	James Denvir et al
EPI_ISL_2615815	USA/WV-WVU-WV120287/2021	2021-05-03	North America	USA	J.W. Ruby Memorial Hospital	WVU and Marshall University Combined Genomics Core Facilities	James Denvir et al
EPI_ISL_2615816	USA/WV-WVU-WV120288/2021	2021-04-28	North America	USA	J.W. Ruby Memorial Hospital	WVU and Marshall University Combined Genomics Core Facilities	James Denvir et al
EPI_ISL_2615817	USA/WV-WVU-WV120289/2021	2021-04-26	North America	USA	J.W. Ruby Memorial Hospital	WVU and Marshall University Combined Genomics Core Facilities	James Denvir et al
EPI_ISL_2615818	USA/WV-WVU-WV120290/2021	2021-05-05	North America	USA	J.W. Ruby Memorial Hospital	WVU and Marshall University Combined Genomics Core Facilities	James Denvir et al
EPI_ISL_2615819	USA/WV-WVU-WV120291/2021	2021-05-03	North America	USA	J.W. Ruby Memorial Hospital	WVU and Marshall University Combined Genomics Core Facilities	James Denvir et al
EPI_ISL_2615820	USA/WV-WVU-WV120292/2021	2021-04-24	North America	USA	J.W. Ruby Memorial Hospital	WVU and Marshall University Combined Genomics Core Facilities	James Denvir et al
EPI_ISL_2615821	USA/WV-WVU-WV120293/2021	2021-05-04	North America	USA	J.W. Ruby Memorial Hospital	WVU and Marshall University Combined Genomics Core Facilities	James Denvir et al
EPI_ISL_2615822	USA/WV-WVU-WV120294/2021	2021-04-26	North America	USA	J.W. Ruby Memorial Hospital	WVU and Marshall University Combined Genomics Core Facilities	James Denvir et al
EPI_ISL_2616035	USA/WV-WVU-WV120295/2021	2021-05-04	North America	USA	J.W. Ruby Memorial Hospital	WVU and Marshall University Combined Genomics Core Facilities	James Denvir et al
EPI_ISL_2615823	USA/WV-WVU-WV120297/2021	2021-05-03	North America	USA	J.W. Ruby Memorial Hospital	WVU and Marshall University Combined Genomics Core Facilities	James Denvir et al
EPI_ISL_2615611	USA/WV-WVU-WV120298/2021	2021-05-03	North America	USA	J.W. Ruby Memorial Hospital	WVU and Marshall University Combined Genomics Core Facilities	James Denvir et al
EPI_ISL_2615824	USA/WV-WVU-WV120299/2021	2021-05-05	North America	USA	J.W. Ruby Memorial Hospital	WVU and Marshall University Combined Genomics Core Facilities	James Denvir et al
EPI_ISL_2616036	USA/WV-WVU-WV120300/2021	2021-05-04	North America	USA	J.W. Ruby Memorial Hospital	WVU and Marshall University Combined Genomics Core Facilities	James Denvir et al
EPI_ISL_2615612	USA/WV-WVU-WV120301/2021	2021-05-23	North America	USA	Mon Health Medical Center	WVU and Marshall University Combined Genomics Core Facilities	James Denvir et al
EPI_ISL_2615825	USA/WV-WVU-WV120303/2021	2021-05-19	North America	USA	Berkeley Medical Center	WVU and Marshall University Combined Genomics Core Facilities	James Denvir et al
EPI_ISL_2615613	USA/WV-WVU-WV120304/2021	2021-05-19	North America	USA	Berkeley Medical Center	WVU and Marshall University Combined Genomics Core Facilities	James Denvir et al
EPI_ISL_2615614	USA/WV-WVU-WV120307/2021	2021-05-20	North America	USA	Berkeley Medical Center	WVU and Marshall University Combined Genomics Core Facilities	James Denvir et al
EPI_ISL_2615949	USA/WV-WVU-WV120308/2021	2021-05-20	North America	USA	Berkeley Medical Center	WVU and Marshall University Combined Genomics Core Facilities	James Denvir et al
EPI_ISL_2615615	USA/WV-WVU-WV120311/2021	2021-05-21	North America	USA	Berkeley Medical Center	WVU and Marshall University Combined Genomics Core Facilities	James Denvir et al
EPI_ISL_2616092	USA/WV-WVU-WV120312/2021	2021-05-21	North America	USA	Berkeley Medical Center	WVU and Marshall University Combined Genomics Core Facilities	James Denvir et al
EPI_ISL_2615826	USA/WV-WVU-WV120313/2021	2021-05-21	North America	USA	Berkeley Medical Center	WVU and Marshall University Combined Genomics Core Facilities	James Denvir et al
EPI_ISL_2615616	USA/WV-WVU-WV120314/2021	2021-05-21	North America	USA	Berkeley Medical Center	WVU and Marshall University Combined Genomics Core Facilities	James Denvir et al
EPI_ISL_2615617	USA/WV-WVU-WV120315/2021	2021-05-20	North America	USA	Berkeley Medical Center	WVU and Marshall University Combined Genomics Core Facilities	James Denvir et al
EPI_ISL_2615618	USA/WV-WVU-WV120317/2021	2021-05-20	North America	USA	Berkeley Medical Center	WVU and Marshall University Combined Genomics Core Facilities	James Denvir et al
EPI_ISL_2616093	USA/WV-WVU-WV120319/2021	2021-05-21	North America	USA	Berkeley Medical Center	WVU and Marshall University Combined Genomics Core Facilities	James Denvir et al
EPI_ISL_2615619	USA/WV-WVU-WV120320/2021	2021-05-22	North America	USA	Berkeley Medical Center	WVU and Marshall University Combined Genomics Core Facilities	James Denvir et al
EPI_ISL_2615827	USA/WV-WVU-WV120321/2021	2021-05-22	North America	USA	Berkeley Medical Center	WVU and Marshall University Combined Genomics Core Facilities	James Denvir et al
EPI_ISL_2615828	USA/WV-WVU-WV120322/2021	2021-05-22	North America	USA	Berkeley Medical Center	WVU and Marshall University Combined Genomics Core Facilities	James Denvir et al
EPI_ISL_2615620	USA/WV-WVU-WV120323/2021	2021-05-23	North America	USA	Berkeley Medical Center	WVU and Marshall University Combined Genomics Core Facilities	James Denvir et al
EPI_ISL_2615829	USA/WV-WVU-WV120326/2021	2021-05-24	North America	USA	Berkeley Medical Center	WVU and Marshall University Combined Genomics Core Facilities	James Denvir et al
EPI_ISL_2615830	USA/WV-WVU-WV120327/2021	2021-05-22	North America	USA	Berkeley Medical Center	WVU and Marshall University Combined Genomics Core Facilities	James Denvir et al
EPI_ISL_2615621	USA/WV-WVU-WV120328/2021	2021-05-24	North America	USA	Berkeley Medical Center	WVU and Marshall University Combined Genomics Core Facilities	James Denvir et al
EPI_ISL_2615622	USA/WV-WVU-WV120330/2021	2021-05-24	North America	USA	Berkeley Medical Center	WVU and Marshall University Combined Genomics Core Facilities	James Denvir et al
EPI_ISL_2616094	USA/WV-WVU-WV120332/2021	2021-05-24	North America	USA	Berkeley Medical Center	WVU and Marshall University Combined Genomics Core Facilities	James Denvir et al
EPI_ISL_2616095	USA/WV-WVU-WV120333/2021	2021-05-24	North America	USA	J.W. Ruby Memorial Hospital	WVU and Marshall University Combined Genomics Core Facilities	James Denvir et al
EPI_ISL_2616037	USA/WV-WVU-WV120335/2021	2021-04-30	North America	USA	J.W. Ruby Memorial Hospital	WVU and Marshall University Combined Genomics Core Facilities	James Denvir et al
EPI_ISL_2615831	USA/WV-WVU-WV120336/2021	2021-04-29	North America	USA	J.W. Ruby Memorial Hospital	WVU and Marshall University Combined Genomics Core Facilities	James Denvir et al
EPI_ISL_2615623	USA/WV-WVU-WV120337/2021	2021-04-29	North America	USA	J.W. Ruby Memorial Hospital	WVU and Marshall University Combined Genomics Core Facilities	James Denvir et al
EPI_ISL_2616096	USA/WV-WVU-WV120338/2021	2021-04-29	North America	USA	J.W. Ruby Memorial Hospital	WVU and Marshall University Combined Genomics Core Facilities	James Denvir et al
EPI_ISL_2615832	USA/WV-WVU-WV120339/2021	2021-04-26	North America	USA	J.W. Ruby Memorial Hospital	WVU and Marshall University Combined Genomics Core Facilities	James Denvir et al
EPI_ISL_2615624	USA/WV-WVU-WV120341/2021	2021-05-03	North America	USA	J.W. Ruby Memorial Hospital	WVU and Marshall University Combined Genomics Core Facilities	James Denvir et al
EPI_ISL_2615833	USA/WV-WVU-WV120342/2021	2021-05-02	North America	USA	J.W. Ruby Memorial Hospital	WVU and Marshall University Combined Genomics Core Facilities	James Denvir et al
EPI_ISL_2615625	USA/WV-WVU-WV120343/2021	2021-04-26	North America	USA	J.W. Ruby Memorial Hospital	WVU and Marshall University Combined Genomics Core Facilities	James Denvir et al
EPI_ISL_2615626	USA/WV-WVU-WV120344/2021	2021-04-28	North America	USA	J.W. Ruby Memorial Hospital	WVU and Marshall University Combined Genomics Core Facilities	James Denvir et al
EPI_ISL_2615834	USA/WV-WVU-WV120346/2021	2021-05-04	North America	USA	J.W. Ruby Memorial Hospital	WVU and Marshall University Combined Genomics Core Facilities	James Denvir et al
EPI_ISL_2615627	USA/WV-WVU-WV120347/2021	2021-05-04	North America	USA	J.W. Ruby Memorial Hospital	WVU and Marshall University Combined Genomics Core Facilities	James Denvir et al
EPI_ISL_2615950	USA/WV-WVU-WV120348/2021	2021-05-06	North America	USA	J.W. Ruby Memorial Hospital	WVU and Marshall University Combined Genomics Core Facilities	James Denvir et al
EPI_ISL_2615628	USA/WV-WVU-WV120349/2021	2021-05-04	North America	USA	J.W. Ruby Memorial Hospital	WVU and Marshall University Combined Genomics Core Facilities	James Denvir et al
EPI_ISL_2615629	USA/WV-WVU-WV120350/2021	2021-05-05	North America	USA	J.W. Ruby Memorial Hospital	WVU and Marshall University Combined Genomics Core Facilities	James Denvir et al
EPI_ISL_2615630	USA/WV-WVU-WV120351/2021	2021-05-05	North America	USA	J.W. Ruby Memorial Hospital	WVU and Marshall University Combined Genomics Core Facilities	James Denvir et al
EPI_ISL_2615478	USA/WV-WVU-WV120352/2021	2021-04-27	North America	USA	J.W. Ruby Memorial Hospital	WVU and Marshall University Combined Genomics Core Facilities	James Denvir et al
EPI_ISL_2615835	USA/WV-WVU-WV120355/2021	2021-04-28	North America	USA	J.W. Ruby Memorial Hospital	WVU and Marshall University Combined Genomics Core Facilities	James Denvir et al
EPI_ISL_2615836	USA/WV-WVU-WV120357/2021	2021-05-01	North America	USA	J.W. Ruby Memorial Hospital	WVU and Marshall University Combined Genomics Core Facilities	James Denvir et al
EPI_ISL_2615631	USA/WV-WVU-WV120358/2021	2021-05-02	North America	USA	J.W. Ruby Memorial Hospital	WVU and Marshall University Combined Genomics Core Facilities	James Denvir et al
EPI_ISL_2615632	USA/WV-WVU-WV120359/2021	2021-04-04	North America	USA	J.W. Ruby Memorial Hospital	WVU and Marshall University Combined Genomics Core Facilities	James Denvir et al
EPI_ISL_2615633	USA/WV-WVU-WV120360/2021	2021-05-02	North America	USA	J.W. Ruby Memorial Hospital	WVU and Marshall University Combined Genomics Core Facilities	James Denvir et al
EPI_ISL_2615837	USA/WV-WVU-WV120361/2021	2021-05-01	North America	USA	J.W. Ruby Memorial Hospital	WVU and Marshall University Combined Genomics Core Facilities	James Denvir et al
EPI_ISL_2616038	USA/WV-WVU-WV120363/2021	2021-04-26	North America	USA	J.W. Ruby Memorial Hospital	WVU and Marshall University Combined Genomics Core Facilities	James Denvir et al
EPI_ISL_2616039	USA/WV-WVU-WV120365/2021	2021-05-06	North America	USA	J.W. Ruby Memorial Hospital	WVU and Marshall University Combined Genomics Core Facilities	James Denvir et al
EPI_ISL_2616040	USA/WV-WVU-WV120366/2021	2021-05-06	North America	USA	J.W. Ruby Memorial Hospital	WVU and Marshall University Combined Genomics Core Facilities	James Denvir et al
EPI_ISL_2615634	USA/WV-WVU-WV120367/2021	2021-05-03	North America	USA	J.W. Ruby Memorial Hospital	WVU and Marshall University Combined Genomics Core Facilities	James Denvir et al
EPI_ISL_2616097	USA/WV-WVU-WV120368/2021	2021-05-06	North America	USA	J.W. Ruby Memorial Hospital	WVU and Marshall University Combined Genomics Core Facilities	James Denvir et al
EPI_ISL_2615838	USA/WV-WVU-WV120370/2021	2021-05-04	North America	USA	J.W. Ruby Memorial Hospital	WVU and Marshall University Combined Genomics Core Facilities	James Denvir et al
EPI_ISL_2615472	USA/WV-WVU-WV120371/2021	2021-05-03	North America	USA	J.W. Ruby Memorial Hospital	WVU and Marshall University Combined Genomics Core Facilities	James Denvir et al
EPI_ISL_2615839	USA/WV-WVU-WV120374/2021	2021-05-05	North America	USA	J.W. Ruby Memorial Hospital	WVU and Marshall University Combined Genomics Core Facilities	James Denvir et al
EPI_ISL_2615635	USA/WV-WVU-WV120375/2021	2021-05-03	North America	USA	J.W. Ruby Memorial Hospital	WVU and Marshall University Combined Genomics Core Facilities	James Denvir et al
EPI_ISL_2615636	USA/WV-WVU-WV120377/2021	2021-05-03	North America	USA	J.W. Ruby Memorial Hospital	WVU and Marshall University Combined Genomics Core Facilities	James Denvir et al
EPI_ISL_2615637	USA/WV-WVU-WV120378/2021	2021-04-26	North America	USA	J.W. Ruby Memorial Hospital	WVU and Marshall University Combined Genomics Core Facilities	James Denvir et al
EPI_ISL_2615840	USA/WV-WVU-WV120379/2021	2021-04-30	North America	USA	J.W. Ruby Memorial Hospital	WVU and Marshall University Combined Genomics Core Facilities	James Denvir et al
EPI_ISL_2615841	USA/WV-WVU-WV120380/2021	2021-04-30	North America	USA	J.W. Ruby Memorial Hospital	WVU and Marshall University Combined Genomics Core Facilities	James Denvir et al
EPI_ISL_2615951	USA/WV-WVU-WV120381/2021	2021-04-27	North America	USA	J.W. Ruby Memorial Hospital	WVU and Marshall University Combined Genomics Core Facilities	James Denvir et al
EPI_ISL_2615638	USA/WV-WVU-WV120382/2021	2021-04-26	North America	USA	J.W. Ruby Memorial Hospital	WVU and Marshall University Combined Genomics Core Facilities	James Denvir et al
EPI_ISL_2615639	USA/WV-WVU-WV120383/2021	2021-04-29	North America	USA	J.W. Ruby Memorial Hospital	WVU and Marshall University Combined Genomics Core Facilities	James Denvir et al
EPI_ISL_2615842	USA/WV-WVU-WV120386/2021	2021-05-26	North America	USA	Berkeley Medical Center	WVU and Marshall University Combined Genomics Core Facilities	James Denvir et al
EPI_ISL_2615640	USA/WV-WVU-WV120387/2021	2021-05-26	North America	USA	Berkeley Medical Center	WVU and Marshall University Combined Genomics Core Facilities	James Denvir et al
EPI_ISL_2616041	USA/WV-WVU-WV120388/2021	2021-05-26	North America	USA	Berkeley Medical Center	WVU and Marshall University Combined Genomics Core Facilities	James Denvir et al
EPI_ISL_2615641	USA/WV-WVU-WV120389/2021	2021-05-26	North America	USA	Berkeley Medical Center	WVU and Marshall University Combined Genomics Core Facilities	James Denvir et al
EPI_ISL_2615843	USA/WV-WVU-WV120390/2021	2021-05-26	North America	USA	Berkeley Medical Center	WVU and Marshall University Combined Genomics Core Facilities	James Denvir et al
EPI_ISL_2615968	USA/WV-WVU-WV120391/2021	2021-05-25	North America	USA	Berkeley Medical Center	WVU and Marshall University Combined Genomics Core Facilities	James Denvir et al
EPI_ISL_2615929	USA/WV-WVU-WV120392/2021	2021-05-25	North America	USA	Berkeley Medical Center	WVU and Marshall University Combined Genomics Core Facilities	James Denvir et al
EPI_ISL_2615642	USA/WV-WVU-WV120395/2021	2021-05-25	North America	USA	Berkeley Medical Center	WVU and Marshall University Combined Genomics Core Facilities	James Denvir et al
EPI_ISL_2615643	USA/WV-WVU-WV120396/2021	2021-05-25	North America	USA	Berkeley Medical Center	WVU and Marshall University Combined Genomics Core Facilities	James Denvir et al
EPI_ISL_2615844	USA/WV-WVU-WV120397/2021	2021-05-25	North America	USA	Berkeley Medical Center	WVU and Marshall University Combined Genomics Core Facilities	James Denvir et al
EPI_ISL_2615845	USA/WV-WVU-WV120398/2021	2021-05-25	North America	USA	Berkeley Medical Center	WVU and Marshall University Combined Genomics Core Facilities	James Denvir et al
EPI_ISL_2615644	USA/WV-WVU-WV120401/2021	2021-05-24	North America	USA	QLabs	WVU and Marshall University Combined Genomics Core Facilities	James Denvir et al
EPI_ISL_2616098	USA/WV-WVU-WV120402/2021	2021-05-24	North America	USA	QLabs	WVU and Marshall University Combined Genomics Core Facilities	James Denvir et al
EPI_ISL_2615846	USA/WV-WVU-WV120403/2021	2021-05-24	North America	USA	QLabs	WVU and Marshall University Combined Genomics Core Facilities	James Denvir et al
EPI_ISL_2615847	USA/WV-WVU-WV120405/2021	2021-05-24	North America	USA	QLabs	WVU and Marshall University Combined Genomics Core Facilities	James Denvir et al
EPI_ISL_2616042	USA/WV-WVU-WV120407/2021	2021-05-24	North America	USA	QLabs	WVU and Marshall University Combined Genomics Core Facilities	James Denvir et al
EPI_ISL_2615645	USA/WV-WVU-WV120408/2021	2021-05-24	North America	USA	QLabs	WVU and Marshall University Combined Genomics Core Facilities	James Denvir et al
EPI_ISL_2616043	USA/WV-WVU-WV120409/2021	2021-05-24	North America	USA	QLabs	WVU and Marshall University Combined Genomics Core Facilities	James Denvir et al
EPI_ISL_2615646	USA/WV-WVU-WV120411/2021	2021-05-24	North America	USA	QLabs	WVU and Marshall University Combined Genomics Core Facilities	James Denvir et al
EPI_ISL_2615917	USA/WV-WVU-WV120412/2021	2021-05-23	North America	USA	QLabs	WVU and Marshall University Combined Genomics Core Facilities	James Denvir et al
EPI_ISL_2615647	USA/WV-WVU-WV120413/2021	2021-05-22	North America	USA	QLabs	WVU and Marshall University Combined Genomics Core Facilities	James Denvir et al
EPI_ISL_2616099	USA/WV-WVU-WV120415/2021	2021-05-21	North America	USA	QLabs	WVU and Marshall University Combined Genomics Core Facilities	James Denvir et al
EPI_ISL_2616100	USA/WV-WVU-WV120416/2021	2021-05-21	North America	USA	QLabs	WVU and Marshall University Combined Genomics Core Facilities	James Denvir et al
EPI_ISL_2616101	USA/WV-WVU-WV120417/2021	2021-05-21	North America	USA	QLabs	WVU and Marshall University Combined Genomics Core Facilities	James Denvir et al
EPI_ISL_2615648	USA/WV-WVU-WV120418/2021	2021-05-21	North America	USA	QLabs	WVU and Marshall University Combined Genomics Core Facilities	James Denvir et al
EPI_ISL_2615649	USA/WV-WVU-WV120419/2021	2021-05-21	North America	USA	QLabs	WVU and Marshall University Combined Genomics Core Facilities	James Denvir et al
EPI_ISL_2615650	USA/WV-WVU-WV120421/2021	2021-05-20	North America	USA	QLabs	WVU and Marshall University Combined Genomics Core Facilities	James Denvir et al
EPI_ISL_2616102	USA/WV-WVU-WV120423/2021	2021-05-21	North America	USA	QLabs	WVU and Marshall University Combined Genomics Core Facilities	James Denvir et al
EPI_ISL_2615651	USA/WV-WVU-WV120424/2021	2021-05-21	North America	USA	QLabs	WVU and Marshall University Combined Genomics Core Facilities	James Denvir et al
EPI_ISL_2615977	USA/WV-WVU-WV120425/2021	2021-05-21	North America	USA	QLabs	WVU and Marshall University Combined Genomics Core Facilities	James Denvir et al
EPI_ISL_2615848	USA/WV-WVU-WV120426/2021	2021-05-21	North America	USA	QLabs	WVU and Marshall University Combined Genomics Core Facilities	James Denvir et al
EPI_ISL_2615652	USA/WV-WVU-WV120429/2021	2021-05-20	North America	USA	QLabs	WVU and Marshall University Combined Genomics Core Facilities	James Denvir et al
EPI_ISL_2615653	USA/WV-WVU-WV120430/2021	2021-05-20	North America	USA	QLabs	WVU and Marshall University Combined Genomics Core Facilities	James Denvir et al
EPI_ISL_2615654	USA/WV-WVU-WV120431/2021	2021-05-20	North America	USA	QLabs	WVU and Marshall University Combined Genomics Core Facilities	James Denvir et al
EPI_ISL_2616044	USA/WV-WVU-WV120432/2021	2021-05-20	North America	USA	QLabs	WVU and Marshall University Combined Genomics Core Facilities	James Denvir et al
EPI_ISL_2615655	USA/WV-WVU-WV120434/2021	2021-05-20	North America	USA	QLabs	WVU and Marshall University Combined Genomics Core Facilities	James Denvir et al
EPI_ISL_2615656	USA/WV-WVU-WV120435/2021	2021-05-20	North America	USA	QLabs	WVU and Marshall University Combined Genomics Core Facilities	James Denvir et al
EPI_ISL_2615657	USA/WV-WVU-WV120436/2021	2021-05-20	North America	USA	QLabs	WVU and Marshall University Combined Genomics Core Facilities	James Denvir et al
EPI_ISL_2615658	USA/WV-WVU-WV120437/2021	2021-05-20	North America	USA	QLabs	WVU and Marshall University Combined Genomics Core Facilities	James Denvir et al
EPI_ISL_2615659	USA/WV-WVU-WV120438/2021	2021-05-20	North America	USA	QLabs	WVU and Marshall University Combined Genomics Core Facilities	James Denvir et al
EPI_ISL_2615660	USA/WV-WVU-WV120440/2021	2021-05-20	North America	USA	QLabs	WVU and Marshall University Combined Genomics Core Facilities	James Denvir et al
EPI_ISL_2615849	USA/WV-WVU-WV120441/2021	2021-05-20	North America	USA	QLabs	WVU and Marshall University Combined Genomics Core Facilities	James Denvir et al
EPI_ISL_2615661	USA/WV-WVU-WV120444/2021	2021-05-20	North America	USA	QLabs	WVU and Marshall University Combined Genomics Core Facilities	James Denvir et al
EPI_ISL_2615662	USA/WV-WVU-WV120445/2021	2021-05-18	North America	USA	QLabs	WVU and Marshall University Combined Genomics Core Facilities	James Denvir et al
EPI_ISL_2615663	USA/WV-WVU-WV120446/2021	2021-05-19	North America	USA	QLabs	WVU and Marshall University Combined Genomics Core Facilities	James Denvir et al
EPI_ISL_2616045	USA/WV-WVU-WV120448/2021	2021-05-19	North America	USA	QLabs	WVU and Marshall University Combined Genomics Core Facilities	James Denvir et al
EPI_ISL_2616046	USA/WV-WVU-WV120449/2021	2021-05-20	North America	USA	QLabs	WVU and Marshall University Combined Genomics Core Facilities	James Denvir et al
EPI_ISL_2615665	USA/WV-WVU-WV120451/2021	2021-05-19	North America	USA	QLabs	WVU and Marshall University Combined Genomics Core Facilities	James Denvir et al
EPI_ISL_2615930	USA/WV-WVU-WV120452/2021	2021-05-20	North America	USA	QLabs	WVU and Marshall University Combined Genomics Core Facilities	James Denvir et al
EPI_ISL_2615666	USA/WV-WVU-WV120455/2021	2021-05-19	North America	USA	QLabs	WVU and Marshall University Combined Genomics Core Facilities	James Denvir et al
EPI_ISL_2615667	USA/WV-WVU-WV120456/2021	2021-05-19	North America	USA	QLabs	WVU and Marshall University Combined Genomics Core Facilities	James Denvir et al
EPI_ISL_2615669	USA/WV-WVU-WV120458/2021	2021-05-19	North America	USA	QLabs	WVU and Marshall University Combined Genomics Core Facilities	James Denvir et al
EPI_ISL_2615670	USA/WV-WVU-WV120460/2021	2021-05-19	North America	USA	QLabs	WVU and Marshall University Combined Genomics Core Facilities	James Denvir et al
EPI_ISL_2615978	USA/WV-WVU-WV120462/2021	2021-05-18	North America	USA	QLabs	WVU and Marshall University Combined Genomics Core Facilities	James Denvir et al
EPI_ISL_2616047	USA/WV-WVU-WV120463/2021	2021-05-18	North America	USA	QLabs	WVU and Marshall University Combined Genomics Core Facilities	James Denvir et al
EPI_ISL_2616048	USA/WV-WVU-WV120464/2021	2021-05-19	North America	USA	QLabs	WVU and Marshall University Combined Genomics Core Facilities	James Denvir et al
EPI_ISL_2615850	USA/WV-WVU-WV120465/2021	2021-05-19	North America	USA	QLabs	WVU and Marshall University Combined Genomics Core Facilities	James Denvir et al
EPI_ISL_2616049	USA/WV-WVU-WV120466/2021	2021-05-19	North America	USA	QLabs	WVU and Marshall University Combined Genomics Core Facilities	James Denvir et al
EPI_ISL_2615671	USA/WV-WVU-WV120468/2021	2021-05-19	North America	USA	QLabs	WVU and Marshall University Combined Genomics Core Facilities	James Denvir et al
EPI_ISL_2615672	USA/WV-WVU-WV120470/2021	2021-05-19	North America	USA	QLabs	WVU and Marshall University Combined Genomics Core Facilities	James Denvir et al
EPI_ISL_2615851	USA/WV-WVU-WV120472/2021	2021-05-05	North America	USA	J.W. Ruby Memorial Hospital	WVU and Marshall University Combined Genomics Core Facilities	James Denvir et al
EPI_ISL_2615852	USA/WV-WVU-WV120473/2021	2021-05-04	North America	USA	J.W. Ruby Memorial Hospital	WVU and Marshall University Combined Genomics Core Facilities	James Denvir et al
EPI_ISL_2615979	USA/WV-WVU-WV120475/2021	2021-05-01	North America	USA	J.W. Ruby Memorial Hospital	WVU and Marshall University Combined Genomics Core Facilities	James Denvir et al
EPI_ISL_2616050	USA/WV-WVU-WV120480/2021	2021-05-04	North America	USA	J.W. Ruby Memorial Hospital	WVU and Marshall University Combined Genomics Core Facilities	James Denvir et al
EPI_ISL_2615673	USA/WV-WVU-WV120481/2021	2021-04-05	North America	USA	J.W. Ruby Memorial Hospital	WVU and Marshall University Combined Genomics Core Facilities	James Denvir et al
EPI_ISL_2616163	USA/WV-WVU-WV120482/2021	2021-03-18	North America	USA	J.W. Ruby Memorial Hospital	WVU and Marshall University Combined Genomics Core Facilities	James Denvir et al
EPI_ISL_2616164	USA/WV-WVU-WV120483/2021	2021-03-09	North America	USA	J.W. Ruby Memorial Hospital	WVU and Marshall University Combined Genomics Core Facilities	James Denvir et al
EPI_ISL_2616165	USA/WV-WVU-WV120484/2021	2021-03-12	North America	USA	J.W. Ruby Memorial Hospital	WVU and Marshall University Combined Genomics Core Facilities	James Denvir et al
EPI_ISL_2616166	USA/WV-WVU-WV120487/2021	2021-03-12	North America	USA	J.W. Ruby Memorial Hospital	WVU and Marshall University Combined Genomics Core Facilities	James Denvir et al
EPI_ISL_2615926	USA/WV-WVU-WV120490/2021	2021-01-19	North America	USA	J.W. Ruby Memorial Hospital	WVU and Marshall University Combined Genomics Core Facilities	James Denvir et al
EPI_ISL_2616167	USA/WV-WVU-WV120491/2021	2021-03-12	North America	USA	J.W. Ruby Memorial Hospital	WVU and Marshall University Combined Genomics Core Facilities	James Denvir et al
EPI_ISL_2616168	USA/WV-WVU-WV120492/2021	2021-03-12	North America	USA	J.W. Ruby Memorial Hospital	WVU and Marshall University Combined Genomics Core Facilities	James Denvir et al
EPI_ISL_2616051	USA/WV-WVU-WV120493/2021	2021-03-31	North America	USA	J.W. Ruby Memorial Hospital	WVU and Marshall University Combined Genomics Core Facilities	James Denvir et al
EPI_ISL_2615674	USA/WV-WVU-WV120494/2021	2021-04-07	North America	USA	J.W. Ruby Memorial Hospital	WVU and Marshall University Combined Genomics Core Facilities	James Denvir et al
EPI_ISL_2616169	USA/WV-WVU-WV120496/2021	2021-03-12	North America	USA	J.W. Ruby Memorial Hospital	WVU and Marshall University Combined Genomics Core Facilities	James Denvir et al
EPI_ISL_2616170	USA/WV-WVU-WV120497/2021	2021-03-12	North America	USA	J.W. Ruby Memorial Hospital	WVU and Marshall University Combined Genomics Core Facilities	James Denvir et al
EPI_ISL_2616171	USA/WV-WVU-WV120498/2021	2021-03-12	North America	USA	J.W. Ruby Memorial Hospital	WVU and Marshall University Combined Genomics Core Facilities	James Denvir et al
EPI_ISL_2615999	USA/WV-WVU-WV120499/2021	2021-03-12	North America	USA	J.W. Ruby Memorial Hospital	WVU and Marshall University Combined Genomics Core Facilities	James Denvir et al
EPI_ISL_2616052	USA/WV-WVU-WV120501/2021	2021-04-25	North America	USA	J.W. Ruby Memorial Hospital	WVU and Marshall University Combined Genomics Core Facilities	James Denvir et al
EPI_ISL_2615675	USA/WV-WVU-WV120502/2021	2021-04-30	North America	USA	J.W. Ruby Memorial Hospital	WVU and Marshall University Combined Genomics Core Facilities	James Denvir et al
EPI_ISL_2616053	USA/WV-WVU-WV120507/2021	2021-04-27	North America	USA	J.W. Ruby Memorial Hospital	WVU and Marshall University Combined Genomics Core Facilities	James Denvir et al
EPI_ISL_2615893	USA/WV-WVU-WV120511/2021	2021-04-27	North America	USA	J.W. Ruby Memorial Hospital	WVU and Marshall University Combined Genomics Core Facilities	James Denvir et al
EPI_ISL_2615676	USA/WV-WVU-WV120521/2021	2021-04-29	North America	USA	J.W. Ruby Memorial Hospital	WVU and Marshall University Combined Genomics Core Facilities	James Denvir et al
EPI_ISL_2615853	USA/WV-WVU-WV120523/2021	2021-04-29	North America	USA	J.W. Ruby Memorial Hospital	WVU and Marshall University Combined Genomics Core Facilities	James Denvir et al
EPI_ISL_2615854	USA/WV-WVU-WV120526/2021	2021-05-04	North America	USA	J.W. Ruby Memorial Hospital	WVU and Marshall University Combined Genomics Core Facilities	James Denvir et al
EPI_ISL_2615677	USA/WV-WVU-WV120527/2021	2021-04-30	North America	USA	J.W. Ruby Memorial Hospital	WVU and Marshall University Combined Genomics Core Facilities	James Denvir et al
EPI_ISL_2615980	USA/WV-WVU-WV120528/2021	2021-05-01	North America	USA	J.W. Ruby Memorial Hospital	WVU and Marshall University Combined Genomics Core Facilities	James Denvir et al
EPI_ISL_2615998	USA/WV-WVU-WV120529/2021	2021-05-01	North America	USA	J.W. Ruby Memorial Hospital	WVU and Marshall University Combined Genomics Core Facilities	James Denvir et al
EPI_ISL_2615981	USA/WV-WVU-WV120530/2021	2021-05-01	North America	USA	J.W. Ruby Memorial Hospital	WVU and Marshall University Combined Genomics Core Facilities	James Denvir et al
EPI_ISL_2616054	USA/WV-WVU-WV120531/2021	2021-05-01	North America	USA	J.W. Ruby Memorial Hospital	WVU and Marshall University Combined Genomics Core Facilities	James Denvir et al
EPI_ISL_2615855	USA/WV-WVU-WV120533/2021	2021-05-04	North America	USA	J.W. Ruby Memorial Hospital	WVU and Marshall University Combined Genomics Core Facilities	James Denvir et al
EPI_ISL_2615894	USA/WV-WVU-WV120534/2021	2021-04-26	North America	USA	J.W. Ruby Memorial Hospital	WVU and Marshall University Combined Genomics Core Facilities	James Denvir et al
EPI_ISL_2615856	USA/WV-WVU-WV120535/2021	2021-04-25	North America	USA	J.W. Ruby Memorial Hospital	WVU and Marshall University Combined Genomics Core Facilities	James Denvir et al
EPI_ISL_2615857	USA/WV-WVU-WV120536/2021	2021-05-03	North America	USA	J.W. Ruby Memorial Hospital	WVU and Marshall University Combined Genomics Core Facilities	James Denvir et al
EPI_ISL_2615678	USA/WV-WVU-WV120537/2021	2021-04-30	North America	USA	J.W. Ruby Memorial Hospital	WVU and Marshall University Combined Genomics Core Facilities	James Denvir et al
EPI_ISL_2615858	USA/WV-WVU-WV120538/2021	2021-05-03	North America	USA	J.W. Ruby Memorial Hospital	WVU and Marshall University Combined Genomics Core Facilities	James Denvir et al
EPI_ISL_2616055	USA/WV-WVU-WV120540/2021	2021-05-04	North America	USA	J.W. Ruby Memorial Hospital	WVU and Marshall University Combined Genomics Core Facilities	James Denvir et al
EPI_ISL_2615679	USA/WV-WVU-WV120542/2021	2021-04-24	North America	USA	J.W. Ruby Memorial Hospital	WVU and Marshall University Combined Genomics Core Facilities	James Denvir et al
EPI_ISL_2615859	USA/WV-WVU-WV120543/2021	2021-04-30	North America	USA	J.W. Ruby Memorial Hospital	WVU and Marshall University Combined Genomics Core Facilities	James Denvir et al
EPI_ISL_2615680	USA/WV-WVU-WV120544/2021	2021-04-27	North America	USA	J.W. Ruby Memorial Hospital	WVU and Marshall University Combined Genomics Core Facilities	James Denvir et al
EPI_ISL_2615681	USA/WV-WVU-WV120545/2021	2021-04-25	North America	USA	J.W. Ruby Memorial Hospital	WVU and Marshall University Combined Genomics Core Facilities	James Denvir et al
EPI_ISL_2615860	USA/WV-WVU-WV120546/2021	2021-05-01	North America	USA	J.W. Ruby Memorial Hospital	WVU and Marshall University Combined Genomics Core Facilities	James Denvir et al
EPI_ISL_2615682	USA/WV-WVU-WV120548/2021	2021-04-28	North America	USA	J.W. Ruby Memorial Hospital	WVU and Marshall University Combined Genomics Core Facilities	James Denvir et al
EPI_ISL_2615683	USA/WV-WVU-WV120549/2021	2021-04-25	North America	USA	J.W. Ruby Memorial Hospital	WVU and Marshall University Combined Genomics Core Facilities	James Denvir et al
EPI_ISL_2616056	USA/WV-WVU-WV120550/2021	2021-04-25	North America	USA	J.W. Ruby Memorial Hospital	WVU and Marshall University Combined Genomics Core Facilities	James Denvir et al
EPI_ISL_2615861	USA/WV-WVU-WV120551/2021	2021-04-24	North America	USA	J.W. Ruby Memorial Hospital	WVU and Marshall University Combined Genomics Core Facilities	James Denvir et al
EPI_ISL_2615684	USA/WV-WVU-WV120553/2021	2021-04-28	North America	USA	J.W. Ruby Memorial Hospital	WVU and Marshall University Combined Genomics Core Facilities	James Denvir et al
EPI_ISL_2615862	USA/WV-WVU-WV120554/2021	2021-04-27	North America	USA	J.W. Ruby Memorial Hospital	WVU and Marshall University Combined Genomics Core Facilities	James Denvir et al
EPI_ISL_2615982	USA/WV-WVU-WV120556/2021	2021-04-26	North America	USA	J.W. Ruby Memorial Hospital	WVU and Marshall University Combined Genomics Core Facilities	James Denvir et al
EPI_ISL_2615685	USA/WV-WVU-WV120557/2021	2021-04-30	North America	USA	J.W. Ruby Memorial Hospital	WVU and Marshall University Combined Genomics Core Facilities	James Denvir et al
EPI_ISL_2615686	USA/WV-WVU-WV120558/2021	2021-04-26	North America	USA	J.W. Ruby Memorial Hospital	WVU and Marshall University Combined Genomics Core Facilities	James Denvir et al
EPI_ISL_2615687	USA/WV-WVU-WV120559/2021	2021-05-02	North America	USA	J.W. Ruby Memorial Hospital	WVU and Marshall University Combined Genomics Core Facilities	James Denvir et al
EPI_ISL_2615983	USA/WV-WVU-WV120560/2021	2021-05-04	North America	USA	J.W. Ruby Memorial Hospital	WVU and Marshall University Combined Genomics Core Facilities	James Denvir et al
EPI_ISL_2615688	USA/WV-WVU-WV120563/2021	2021-05-27	North America	USA	Berkeley Medical Center	WVU and Marshall University Combined Genomics Core Facilities	James Denvir et al
EPI_ISL_2615863	USA/WV-WVU-WV120566/2021	2021-05-27	North America	USA	Berkeley Medical Center	WVU and Marshall University Combined Genomics Core Facilities	James Denvir et al
EPI_ISL_2615689	USA/WV-WVU-WV120567/2021	2021-05-27	North America	USA	Berkeley Medical Center	WVU and Marshall University Combined Genomics Core Facilities	James Denvir et al
EPI_ISL_2615984	USA/WV-WVU-WV120568/2021	2021-05-26	North America	USA	J.W. Ruby Memorial Hospital	WVU and Marshall University Combined Genomics Core Facilities	James Denvir et al
EPI_ISL_2616103	USA/WV-WVU-WV120570/2021	2021-05-28	North America	USA	Berkeley Medical Center	WVU and Marshall University Combined Genomics Core Facilities	James Denvir et al
EPI_ISL_2615691	USA/WV-WVU-WV120572/2021	2021-05-28	North America	USA	Berkeley Medical Center	WVU and Marshall University Combined Genomics Core Facilities	James Denvir et al
EPI_ISL_2615692	USA/WV-WVU-WV120574/2021	2021-05-28	North America	USA	Berkeley Medical Center	WVU and Marshall University Combined Genomics Core Facilities	James Denvir et al
EPI_ISL_2615889	USA/WV-WVU-WV120576/2021	2021-05-29	North America	USA	Berkeley Medical Center	WVU and Marshall University Combined Genomics Core Facilities	James Denvir et al
EPI_ISL_2615864	USA/WV-WVU-WV120577/2021	2021-05-28	North America	USA	Berkeley Medical Center	WVU and Marshall University Combined Genomics Core Facilities	James Denvir et al
EPI_ISL_2615952	USA/WV-WVU-WV120580/2021	2021-05-30	North America	USA	Berkeley Medical Center	WVU and Marshall University Combined Genomics Core Facilities	James Denvir et al
EPI_ISL_2615928	USA/WV-WVU-WV120582/2021	2021-05-29	North America	USA	Berkeley Medical Center	WVU and Marshall University Combined Genomics Core Facilities	James Denvir et al
EPI_ISL_2615865	USA/WV-WVU-WV120583/2021	2021-05-29	North America	USA	Berkeley Medical Center	WVU and Marshall University Combined Genomics Core Facilities	James Denvir et al
EPI_ISL_2615693	USA/WV-WVU-WV120584/2021	2021-05-31	North America	USA	Berkeley Medical Center	WVU and Marshall University Combined Genomics Core Facilities	James Denvir et al
EPI_ISL_2616058	USA/WV-WVU-WV120585/2021	2021-06-01	North America	USA	Berkeley Medical Center	WVU and Marshall University Combined Genomics Core Facilities	James Denvir et al
EPI_ISL_2615694	USA/WV-WVU-WV120586/2021	2021-05-31	North America	USA	Berkeley Medical Center	WVU and Marshall University Combined Genomics Core Facilities	James Denvir et al
EPI_ISL_2615866	USA/WV-WVU-WV120587/2021	2021-06-01	North America	USA	Berkeley Medical Center	WVU and Marshall University Combined Genomics Core Facilities	James Denvir et al
EPI_ISL_2615867	USA/WV-WVU-WV120589/2021	2021-06-02	North America	USA	Berkeley Medical Center	WVU and Marshall University Combined Genomics Core Facilities	James Denvir et al
EPI_ISL_2615868	USA/WV-WVU-WV120590/2021	2021-06-03	North America	USA	Berkeley Medical Center	WVU and Marshall University Combined Genomics Core Facilities	James Denvir et al
EPI_ISL_2615695	USA/WV-WVU-WV120591/2021	2021-06-02	North America	USA	Berkeley Medical Center	WVU and Marshall University Combined Genomics Core Facilities	James Denvir et al
EPI_ISL_2615969	USA/WV-WVU-WV120592/2021	2021-06-02	North America	USA	Berkeley Medical Center	WVU and Marshall University Combined Genomics Core Facilities	James Denvir et al
EPI_ISL_2615696	USA/WV-WVU-WV120593/2021	2021-06-02	North America	USA	Berkeley Medical Center	WVU and Marshall University Combined Genomics Core Facilities	James Denvir et al
EPI_ISL_2615697	USA/WV-WVU-WV120594/2021	2021-06-02	North America	USA	Berkeley Medical Center	WVU and Marshall University Combined Genomics Core Facilities	James Denvir et al
EPI_ISL_2615985	USA/WV-WVU-WV120595/2021	2021-05-25	North America	USA	Summersville Regional Medical Center	WVU and Marshall University Combined Genomics Core Facilities	James Denvir et al
EPI_ISL_2615986	USA/WV-WVU-WV120596/2021	2021-05-25	North America	USA	Summersville Regional Medical Center	WVU and Marshall University Combined Genomics Core Facilities	James Denvir et al
EPI_ISL_2615698	USA/WV-WVU-WV120597/2021	2021-05-31	North America	USA	Summersville Regional Medical Center	WVU and Marshall University Combined Genomics Core Facilities	James Denvir et al
EPI_ISL_2615729	USA/WV-WVU-WV120598/2021	2021-05-27	North America	USA	Preston Taylor Community Health Center	WVU and Marshall University Combined Genomics Core Facilities	James Denvir et al
EPI_ISL_2615992	USA/WV-WVU-WV120600/2021	2021-05-27	North America	USA	Mon Health Medical Center	WVU and Marshall University Combined Genomics Core Facilities	James Denvir et al
EPI_ISL_2615869	USA/WV-WVU-WV120601/2021	2021-05-28	North America	USA	Mon Health Medical Center	WVU and Marshall University Combined Genomics Core Facilities	James Denvir et al
EPI_ISL_2615953	USA/WV-WVU-WV120602/2021	2021-05-21	North America	USA	Raleigh General Hospital Microbiology Dept.	WVU and Marshall University Combined Genomics Core Facilities	James Denvir et al
EPI_ISL_2615870	USA/WV-WVU-WV120611/2021	2021-05-28	North America	USA	Wheeling Hospital	WVU and Marshall University Combined Genomics Core Facilities	James Denvir et al
EPI_ISL_2615699	USA/WV-WVU-WV120612/2021	2021-05-28	North America	USA	Wheeling Hospital	WVU and Marshall University Combined Genomics Core Facilities	James Denvir et al
EPI_ISL_2615871	USA/WV-WVU-WV120614/2021	2021-05-28	North America	USA	Wheeling Hospital	WVU and Marshall University Combined Genomics Core Facilities	James Denvir et al
EPI_ISL_2758249	USA/WV-WVU-WV120615/2021	2021-04-04	North America	USA	J.W. Ruby Memorial Hospital	WVU and Marshall University Combined Genomics Core Facilities	James Denvir et al
EPI_ISL_2615700	USA/WV-WVU-WV120616/2021	2021-04-07	North America	USA	J.W. Ruby Memorial Hospital	WVU and Marshall University Combined Genomics Core Facilities	James Denvir et al
EPI_ISL_2615701	USA/WV-WVU-WV120621/2021	2021-04-07	North America	USA	J.W. Ruby Memorial Hospital	WVU and Marshall University Combined Genomics Core Facilities	James Denvir et al
EPI_ISL_2615702	USA/WV-WVU-WV120622/2021	2021-04-07	North America	USA	J.W. Ruby Memorial Hospital	WVU and Marshall University Combined Genomics Core Facilities	James Denvir et al
EPI_ISL_2616172	USA/WV-WVU-WV120624/2021	2021-03-06	North America	USA	J.W. Ruby Memorial Hospital	WVU and Marshall University Combined Genomics Core Facilities	James Denvir et al
EPI_ISL_2616173	USA/WV-WVU-WV120625/2021	2021-03-12	North America	USA	J.W. Ruby Memorial Hospital	WVU and Marshall University Combined Genomics Core Facilities	James Denvir et al
EPI_ISL_2616000	USA/WV-WVU-WV120627/2021	2021-03-12	North America	USA	J.W. Ruby Memorial Hospital	WVU and Marshall University Combined Genomics Core Facilities	James Denvir et al
EPI_ISL_2616174	USA/WV-WVU-WV120630/2021	2021-03-10	North America	USA	J.W. Ruby Memorial Hospital	WVU and Marshall University Combined Genomics Core Facilities	James Denvir et al
EPI_ISL_2616059	USA/WV-WVU-WV120631/2021	2021-03-08	North America	USA	J.W. Ruby Memorial Hospital	WVU and Marshall University Combined Genomics Core Facilities	James Denvir et al
EPI_ISL_2616175	USA/WV-WVU-WV120632/2021	2021-04-06	North America	USA	J.W. Ruby Memorial Hospital	WVU and Marshall University Combined Genomics Core Facilities	James Denvir et al
EPI_ISL_2615872	USA/WV-WVU-WV120634/2021	2021-04-06	North America	USA	J.W. Ruby Memorial Hospital	WVU and Marshall University Combined Genomics Core Facilities	James Denvir et al
EPI_ISL_2616176	USA/WV-WVU-WV120635/2021	2021-03-08	North America	USA	J.W. Ruby Memorial Hospital	WVU and Marshall University Combined Genomics Core Facilities	James Denvir et al
EPI_ISL_2616177	USA/WV-WVU-WV120636/2021	2021-03-08	North America	USA	J.W. Ruby Memorial Hospital	WVU and Marshall University Combined Genomics Core Facilities	James Denvir et al
EPI_ISL_2616178	USA/WV-WVU-WV120637/2021	2021-03-10	North America	USA	J.W. Ruby Memorial Hospital	WVU and Marshall University Combined Genomics Core Facilities	James Denvir et al
EPI_ISL_2616179	USA/WV-WVU-WV120638/2021	2021-03-09	North America	USA	J.W. Ruby Memorial Hospital	WVU and Marshall University Combined Genomics Core Facilities	James Denvir et al
EPI_ISL_2616180	USA/WV-WVU-WV120640/2021	2021-03-09	North America	USA	J.W. Ruby Memorial Hospital	WVU and Marshall University Combined Genomics Core Facilities	James Denvir et al
EPI_ISL_2615958	USA/WV-WVU-WV120641/2021	2021-03-09	North America	USA	J.W. Ruby Memorial Hospital	WVU and Marshall University Combined Genomics Core Facilities	James Denvir et al
EPI_ISL_2615703	USA/WV-WVU-WV120644/2021	2021-04-05	North America	USA	J.W. Ruby Memorial Hospital	WVU and Marshall University Combined Genomics Core Facilities	James Denvir et al
EPI_ISL_2616111	USA/WV-WVU-WV120645/2021	2021-03-29	North America	USA	J.W. Ruby Memorial Hospital	WVU and Marshall University Combined Genomics Core Facilities	James Denvir et al
EPI_ISL_2616181	USA/WV-WVU-WV120646/2021	2021-03-11	North America	USA	J.W. Ruby Memorial Hospital	WVU and Marshall University Combined Genomics Core Facilities	James Denvir et al
EPI_ISL_2616182	USA/WV-WVU-WV120647/2021	2021-01-20	North America	USA	J.W. Ruby Memorial Hospital	WVU and Marshall University Combined Genomics Core Facilities	James Denvir et al
EPI_ISL_2616183	USA/WV-WVU-WV120648/2021	2021-01-20	North America	USA	J.W. Ruby Memorial Hospital	WVU and Marshall University Combined Genomics Core Facilities	James Denvir et al
EPI_ISL_2616184	USA/WV-WVU-WV120649/2021	2021-03-12	North America	USA	J.W. Ruby Memorial Hospital	WVU and Marshall University Combined Genomics Core Facilities	James Denvir et al
EPI_ISL_2616185	USA/WV-WVU-WV120651/2021	2021-03-12	North America	USA	J.W. Ruby Memorial Hospital	WVU and Marshall University Combined Genomics Core Facilities	James Denvir et al
EPI_ISL_2616186	USA/WV-WVU-WV120652/2021	2021-03-11	North America	USA	J.W. Ruby Memorial Hospital	WVU and Marshall University Combined Genomics Core Facilities	James Denvir et al
EPI_ISL_2616187	USA/WV-WVU-WV120653/2021	2021-03-09	North America	USA	J.W. Ruby Memorial Hospital	WVU and Marshall University Combined Genomics Core Facilities	James Denvir et al
EPI_ISL_2615873	USA/WV-WVU-WV120654/2021	2021-04-06	North America	USA	J.W. Ruby Memorial Hospital	WVU and Marshall University Combined Genomics Core Facilities	James Denvir et al
EPI_ISL_2615874	USA/WV-WVU-WV120655/2021	2021-04-07	North America	USA	J.W. Ruby Memorial Hospital	WVU and Marshall University Combined Genomics Core Facilities	James Denvir et al
EPI_ISL_2615875	USA/WV-WVU-WV120656/2021	2021-04-06	North America	USA	J.W. Ruby Memorial Hospital	WVU and Marshall University Combined Genomics Core Facilities	James Denvir et al
EPI_ISL_2615876	USA/WV-WVU-WV120657/2021	2021-04-06	North America	USA	J.W. Ruby Memorial Hospital	WVU and Marshall University Combined Genomics Core Facilities	James Denvir et al
EPI_ISL_2616188	USA/WV-WVU-WV120659/2021	2021-04-07	North America	USA	J.W. Ruby Memorial Hospital	WVU and Marshall University Combined Genomics Core Facilities	James Denvir et al
EPI_ISL_2615704	USA/WV-WVU-WV120660/2021	2021-04-07	North America	USA	J.W. Ruby Memorial Hospital	WVU and Marshall University Combined Genomics Core Facilities	James Denvir et al
EPI_ISL_2615705	USA/WV-WVU-WV120661/2021	2021-04-07	North America	USA	J.W. Ruby Memorial Hospital	WVU and Marshall University Combined Genomics Core Facilities	James Denvir et al
EPI_ISL_2616060	USA/WV-WVU-WV120663/2021	2021-03-12	North America	USA	J.W. Ruby Memorial Hospital	WVU and Marshall University Combined Genomics Core Facilities	James Denvir et al
EPI_ISL_2616189	USA/WV-WVU-WV120664/2021	2021-03-12	North America	USA	J.W. Ruby Memorial Hospital	WVU and Marshall University Combined Genomics Core Facilities	James Denvir et al
EPI_ISL_2616190	USA/WV-WVU-WV120665/2021	2021-03-11	North America	USA	J.W. Ruby Memorial Hospital	WVU and Marshall University Combined Genomics Core Facilities	James Denvir et al
EPI_ISL_2615477	USA/WV-WVU-WV120667/2021	2021-04-07	North America	USA	J.W. Ruby Memorial Hospital	WVU and Marshall University Combined Genomics Core Facilities	James Denvir et al
EPI_ISL_2616061	USA/WV-WVU-WV120668/2021	2021-04-06	North America	USA	J.W. Ruby Memorial Hospital	WVU and Marshall University Combined Genomics Core Facilities	James Denvir et al
EPI_ISL_2615970	USA/WV-WVU-WV120669/2021	2021-03-07	North America	USA	J.W. Ruby Memorial Hospital	WVU and Marshall University Combined Genomics Core Facilities	James Denvir et al
EPI_ISL_2615971	USA/WV-WVU-WV120670/2021	2021-03-07	North America	USA	J.W. Ruby Memorial Hospital	WVU and Marshall University Combined Genomics Core Facilities	James Denvir et al
EPI_ISL_2616104	USA/WV-WVU-WV120671/2021	2021-06-01	North America	USA	Hampshire Memorial Hospital	WVU and Marshall University Combined Genomics Core Facilities	James Denvir et al
EPI_ISL_2615706	USA/WV-WVU-WV120673/2021	2021-06-03	North America	USA	Mon Health Medical Center	WVU and Marshall University Combined Genomics Core Facilities	James Denvir et al
EPI_ISL_2616062	USA/WV-WVU-WV120674/2021	2021-06-03	North America	USA	Mon Health Medical Center	WVU and Marshall University Combined Genomics Core Facilities	James Denvir et al
EPI_ISL_2615707	USA/WV-WVU-WV120675/2021	2021-06-01	North America	USA	QLabs	WVU and Marshall University Combined Genomics Core Facilities	James Denvir et al
EPI_ISL_2615708	USA/WV-WVU-WV120676/2021	2021-06-01	North America	USA	QLabs	WVU and Marshall University Combined Genomics Core Facilities	James Denvir et al
EPI_ISL_2615987	USA/WV-WVU-WV120677/2021	2021-06-01	North America	USA	QLabs	WVU and Marshall University Combined Genomics Core Facilities	James Denvir et al
EPI_ISL_2615877	USA/WV-WVU-WV120678/2021	2021-06-01	North America	USA	QLabs	WVU and Marshall University Combined Genomics Core Facilities	James Denvir et al
EPI_ISL_2616063	USA/WV-WVU-WV120679/2021	2021-06-01	North America	USA	QLabs	WVU and Marshall University Combined Genomics Core Facilities	James Denvir et al
EPI_ISL_2616064	USA/WV-WVU-WV120681/2021	2021-06-01	North America	USA	QLabs	WVU and Marshall University Combined Genomics Core Facilities	James Denvir et al
EPI_ISL_2615726	USA/WV-WVU-WV120682/2021	2021-05-28	North America	USA	QLabs	WVU and Marshall University Combined Genomics Core Facilities	James Denvir et al
EPI_ISL_2616105	USA/WV-WVU-WV120683/2021	2021-05-28	North America	USA	QLabs	WVU and Marshall University Combined Genomics Core Facilities	James Denvir et al
EPI_ISL_2615878	USA/WV-WVU-WV120684/2021	2021-05-28	North America	USA	QLabs	WVU and Marshall University Combined Genomics Core Facilities	James Denvir et al
EPI_ISL_2615709	USA/WV-WVU-WV120685/2021	2021-05-27	North America	USA	QLabs	WVU and Marshall University Combined Genomics Core Facilities	James Denvir et al
EPI_ISL_2616106	USA/WV-WVU-WV120686/2021	2021-05-28	North America	USA	QLabs	WVU and Marshall University Combined Genomics Core Facilities	James Denvir et al
EPI_ISL_2616065	USA/WV-WVU-WV120689/2021	2021-05-28	North America	USA	QLabs	WVU and Marshall University Combined Genomics Core Facilities	James Denvir et al
EPI_ISL_2616066	USA/WV-WVU-WV120690/2021	2021-05-28	North America	USA	QLabs	WVU and Marshall University Combined Genomics Core Facilities	James Denvir et al
EPI_ISL_2616067	USA/WV-WVU-WV120691/2021	2021-05-28	North America	USA	QLabs	WVU and Marshall University Combined Genomics Core Facilities	James Denvir et al
EPI_ISL_2615954	USA/WV-WVU-WV120692/2021	2021-05-28	North America	USA	QLabs	WVU and Marshall University Combined Genomics Core Facilities	James Denvir et al
EPI_ISL_2615710	USA/WV-WVU-WV120693/2021	2021-05-27	North America	USA	QLabs	WVU and Marshall University Combined Genomics Core Facilities	James Denvir et al
EPI_ISL_2615711	USA/WV-WVU-WV120694/2021	2021-05-27	North America	USA	QLabs	WVU and Marshall University Combined Genomics Core Facilities	James Denvir et al
EPI_ISL_2615920	USA/WV-WVU-WV120695/2021	2021-05-27	North America	USA	QLabs	WVU and Marshall University Combined Genomics Core Facilities	James Denvir et al
EPI_ISL_2615712	USA/WV-WVU-WV120696/2021	2021-05-27	North America	USA	QLabs	WVU and Marshall University Combined Genomics Core Facilities	James Denvir et al
EPI_ISL_2615879	USA/WV-WVU-WV120698/2021	2021-05-26	North America	USA	QLabs	WVU and Marshall University Combined Genomics Core Facilities	James Denvir et al
EPI_ISL_2615713	USA/WV-WVU-WV120699/2021	2021-05-26	North America	USA	QLabs	WVU and Marshall University Combined Genomics Core Facilities	James Denvir et al
EPI_ISL_2615714	USA/WV-WVU-WV120701/2021	2021-06-01	North America	USA	QLabs	WVU and Marshall University Combined Genomics Core Facilities	James Denvir et al
EPI_ISL_2615715	USA/WV-WVU-WV120703/2021	2021-05-26	North America	USA	Berkeley Medical Center	WVU and Marshall University Combined Genomics Core Facilities	James Denvir et al
EPI_ISL_2615716	USA/WV-WVU-WV120704/2021	2021-06-02	North America	USA	Berkeley Medical Center	WVU and Marshall University Combined Genomics Core Facilities	James Denvir et al
EPI_ISL_2615717	USA/WV-WVU-WV120705/2021	2021-06-03	North America	USA	Berkeley Medical Center	WVU and Marshall University Combined Genomics Core Facilities	James Denvir et al
EPI_ISL_2615880	USA/WV-WVU-WV120706/2021	2021-06-04	North America	USA	Berkeley Medical Center	WVU and Marshall University Combined Genomics Core Facilities	James Denvir et al
EPI_ISL_2615718	USA/WV-WVU-WV120709/2021	2021-06-03	North America	USA	Berkeley Medical Center	WVU and Marshall University Combined Genomics Core Facilities	James Denvir et al
EPI_ISL_2615719	USA/WV-WVU-WV120710/2021	2021-06-03	North America	USA	Berkeley Medical Center	WVU and Marshall University Combined Genomics Core Facilities	James Denvir et al
EPI_ISL_2615892	USA/WV-WVU-WV120711/2021	2021-06-04	North America	USA	Berkeley Medical Center	WVU and Marshall University Combined Genomics Core Facilities	James Denvir et al
EPI_ISL_2615720	USA/WV-WVU-WV120713/2021	2021-06-06	North America	USA	Berkeley Medical Center	WVU and Marshall University Combined Genomics Core Facilities	James Denvir et al
EPI_ISL_2616107	USA/WV-WVU-WV120716/2021	2021-06-07	North America	USA	Berkeley Medical Center	WVU and Marshall University Combined Genomics Core Facilities	James Denvir et al
EPI_ISL_2758250	USA/WV-WVU-WV120717/2021	2021-05-19	North America	USA	J.W. Ruby Memorial Hospital	WVU and Marshall University Combined Genomics Core Facilities	James Denvir et al
EPI_ISL_2758251	USA/WV-WVU-WV120718/2021	2021-05-14	North America	USA	J.W. Ruby Memorial Hospital	WVU and Marshall University Combined Genomics Core Facilities	James Denvir et al
EPI_ISL_2758252	USA/WV-WVU-WV120719/2021	2021-05-17	North America	USA	J.W. Ruby Memorial Hospital	WVU and Marshall University Combined Genomics Core Facilities	James Denvir et al
EPI_ISL_2758253	USA/WV-WVU-WV120721/2021	2021-05-20	North America	USA	J.W. Ruby Memorial Hospital	WVU and Marshall University Combined Genomics Core Facilities	James Denvir et al
EPI_ISL_2758254	USA/WV-WVU-WV120723/2021	2021-05-17	North America	USA	J.W. Ruby Memorial Hospital	WVU and Marshall University Combined Genomics Core Facilities	James Denvir et al
EPI_ISL_2758255	USA/WV-WVU-WV120724/2021	2021-05-18	North America	USA	J.W. Ruby Memorial Hospital	WVU and Marshall University Combined Genomics Core Facilities	James Denvir et al
EPI_ISL_2758257	USA/WV-WVU-WV120726/2021	2021-05-20	North America	USA	J.W. Ruby Memorial Hospital	WVU and Marshall University Combined Genomics Core Facilities	James Denvir et al
EPI_ISL_2758258	USA/WV-WVU-WV120729/2021	2021-05-14	North America	USA	J.W. Ruby Memorial Hospital	WVU and Marshall University Combined Genomics Core Facilities	James Denvir et al
EPI_ISL_2758259	USA/WV-WVU-WV120730/2021	2021-05-16	North America	USA	J.W. Ruby Memorial Hospital	WVU and Marshall University Combined Genomics Core Facilities	James Denvir et al
EPI_ISL_2758260	USA/WV-WVU-WV120731/2021	2021-05-19	North America	USA	J.W. Ruby Memorial Hospital	WVU and Marshall University Combined Genomics Core Facilities	James Denvir et al
EPI_ISL_2758262	USA/WV-WVU-WV120733/2021	2021-05-12	North America	USA	J.W. Ruby Memorial Hospital	WVU and Marshall University Combined Genomics Core Facilities	James Denvir et al
EPI_ISL_2758263	USA/WV-WVU-WV120734/2021	2021-05-22	North America	USA	J.W. Ruby Memorial Hospital	WVU and Marshall University Combined Genomics Core Facilities	James Denvir et al
EPI_ISL_2758264	USA/WV-WVU-WV120735/2021	2021-05-22	North America	USA	J.W. Ruby Memorial Hospital	WVU and Marshall University Combined Genomics Core Facilities	James Denvir et al
EPI_ISL_2616068	USA/WV-WVU-WV120736/2021	2021-05-14	North America	USA	J.W. Ruby Memorial Hospital	WVU and Marshall University Combined Genomics Core Facilities	James Denvir et al
EPI_ISL_2616069	USA/WV-WVU-WV120737/2021	2021-05-19	North America	USA	J.W. Ruby Memorial Hospital	WVU and Marshall University Combined Genomics Core Facilities	James Denvir et al
EPI_ISL_2616070	USA/WV-WVU-WV120738/2021	2021-05-20	North America	USA	J.W. Ruby Memorial Hospital	WVU and Marshall University Combined Genomics Core Facilities	James Denvir et al
EPI_ISL_2615988	USA/WV-WVU-WV120739/2021	2021-05-21	North America	USA	J.W. Ruby Memorial Hospital	WVU and Marshall University Combined Genomics Core Facilities	James Denvir et al
EPI_ISL_2616071	USA/WV-WVU-WV120740/2021	2021-05-21	North America	USA	J.W. Ruby Memorial Hospital	WVU and Marshall University Combined Genomics Core Facilities	James Denvir et al
EPI_ISL_2758265	USA/WV-WVU-WV120741/2021	2021-05-21	North America	USA	J.W. Ruby Memorial Hospital	WVU and Marshall University Combined Genomics Core Facilities	James Denvir et al
EPI_ISL_2758268	USA/WV-WVU-WV120747/2021	2021-05-18	North America	USA	J.W. Ruby Memorial Hospital	WVU and Marshall University Combined Genomics Core Facilities	James Denvir et al
EPI_ISL_2616072	USA/WV-WVU-WV120749/2021	2021-05-15	North America	USA	J.W. Ruby Memorial Hospital	WVU and Marshall University Combined Genomics Core Facilities	James Denvir et al
EPI_ISL_2758269	USA/WV-WVU-WV120751/2021	2021-05-20	North America	USA	J.W. Ruby Memorial Hospital	WVU and Marshall University Combined Genomics Core Facilities	James Denvir et al
EPI_ISL_2615989	USA/WV-WVU-WV120752/2021	2021-05-20	North America	USA	J.W. Ruby Memorial Hospital	WVU and Marshall University Combined Genomics Core Facilities	James Denvir et al
EPI_ISL_2616073	USA/WV-WVU-WV120753/2021	2021-05-20	North America	USA	J.W. Ruby Memorial Hospital	WVU and Marshall University Combined Genomics Core Facilities	James Denvir et al
EPI_ISL_2616074	USA/WV-WVU-WV120754/2021	2021-05-22	North America	USA	J.W. Ruby Memorial Hospital	WVU and Marshall University Combined Genomics Core Facilities	James Denvir et al
EPI_ISL_2616075	USA/WV-WVU-WV120756/2021	2021-05-22	North America	USA	J.W. Ruby Memorial Hospital	WVU and Marshall University Combined Genomics Core Facilities	James Denvir et al
EPI_ISL_2616076	USA/WV-WVU-WV120758/2021	2021-05-22	North America	USA	J.W. Ruby Memorial Hospital	WVU and Marshall University Combined Genomics Core Facilities	James Denvir et al
EPI_ISL_2615881	USA/WV-WVU-WV120759/2021	2021-05-14	North America	USA	J.W. Ruby Memorial Hospital	WVU and Marshall University Combined Genomics Core Facilities	James Denvir et al
EPI_ISL_2616108	USA/WV-WVU-WV120760/2021	2021-05-18	North America	USA	J.W. Ruby Memorial Hospital	WVU and Marshall University Combined Genomics Core Facilities	James Denvir et al
EPI_ISL_2615882	USA/WV-WVU-WV120761/2021	2021-05-21	North America	USA	J.W. Ruby Memorial Hospital	WVU and Marshall University Combined Genomics Core Facilities	James Denvir et al
EPI_ISL_2615721	USA/WV-WVU-WV120762/2021	2021-05-17	North America	USA	J.W. Ruby Memorial Hospital	WVU and Marshall University Combined Genomics Core Facilities	James Denvir et al
EPI_ISL_2615955	USA/WV-WVU-WV120763/2021	2021-05-18	North America	USA	J.W. Ruby Memorial Hospital	WVU and Marshall University Combined Genomics Core Facilities	James Denvir et al
EPI_ISL_2615883	USA/WV-WVU-WV120764/2021	2021-05-22	North America	USA	J.W. Ruby Memorial Hospital	WVU and Marshall University Combined Genomics Core Facilities	James Denvir et al
EPI_ISL_2758270	USA/WV-WVU-WV120765/2021	2021-05-19	North America	USA	J.W. Ruby Memorial Hospital	WVU and Marshall University Combined Genomics Core Facilities	James Denvir et al
EPI_ISL_2758271	USA/WV-WVU-WV120767/2021	2021-05-21	North America	USA	J.W. Ruby Memorial Hospital	WVU and Marshall University Combined Genomics Core Facilities	James Denvir et al
EPI_ISL_2615476	USA/WV-WVU-WV120768/2021	2021-05-21	North America	USA	J.W. Ruby Memorial Hospital	WVU and Marshall University Combined Genomics Core Facilities	James Denvir et al
EPI_ISL_2616077	USA/WV-WVU-WV120770/2021	2021-05-17	North America	USA	J.W. Ruby Memorial Hospital	WVU and Marshall University Combined Genomics Core Facilities	James Denvir et al
EPI_ISL_2616078	USA/WV-WVU-WV120772/2021	2021-05-17	North America	USA	J.W. Ruby Memorial Hospital	WVU and Marshall University Combined Genomics Core Facilities	James Denvir et al
EPI_ISL_2616079	USA/WV-WVU-WV120773/2021	2021-05-17	North America	USA	J.W. Ruby Memorial Hospital	WVU and Marshall University Combined Genomics Core Facilities	James Denvir et al
EPI_ISL_2615722	USA/WV-WVU-WV120774/2021	2021-05-20	North America	USA	J.W. Ruby Memorial Hospital	WVU and Marshall University Combined Genomics Core Facilities	James Denvir et al
EPI_ISL_2615990	USA/WV-WVU-WV120775/2021	2021-05-20	North America	USA	J.W. Ruby Memorial Hospital	WVU and Marshall University Combined Genomics Core Facilities	James Denvir et al
EPI_ISL_2615884	USA/WV-WVU-WV120776/2021	2021-05-19	North America	USA	J.W. Ruby Memorial Hospital	WVU and Marshall University Combined Genomics Core Facilities	James Denvir et al
EPI_ISL_2758272	USA/WV-WVU-WV120777/2021	2021-05-22	North America	USA	J.W. Ruby Memorial Hospital	WVU and Marshall University Combined Genomics Core Facilities	James Denvir et al
EPI_ISL_2615885	USA/WV-WVU-WV120778/2021	2021-05-14	North America	USA	J.W. Ruby Memorial Hospital	WVU and Marshall University Combined Genomics Core Facilities	James Denvir et al
EPI_ISL_2615723	USA/WV-WVU-WV120779/2021	2021-05-14	North America	USA	J.W. Ruby Memorial Hospital	WVU and Marshall University Combined Genomics Core Facilities	James Denvir et al
EPI_ISL_2615918	USA/WV-WVU-WV120780/2021	2021-05-14	North America	USA	J.W. Ruby Memorial Hospital	WVU and Marshall University Combined Genomics Core Facilities	James Denvir et al
EPI_ISL_2615724	USA/WV-WVU-WV120781/2021	2021-05-14	North America	USA	J.W. Ruby Memorial Hospital	WVU and Marshall University Combined Genomics Core Facilities	James Denvir et al
EPI_ISL_2615919	USA/WV-WVU-WV120782/2021	2021-05-14	North America	USA	J.W. Ruby Memorial Hospital	WVU and Marshall University Combined Genomics Core Facilities	James Denvir et al
EPI_ISL_2615725	USA/WV-WVU-WV120783/2021	2021-05-19	North America	USA	J.W. Ruby Memorial Hospital	WVU and Marshall University Combined Genomics Core Facilities	James Denvir et al
EPI_ISL_2615886	USA/WV-WVU-WV120784/2021	2021-05-21	North America	USA	J.W. Ruby Memorial Hospital	WVU and Marshall University Combined Genomics Core Facilities	James Denvir et al
EPI_ISL_2615991	USA/WV-WVU-WV120785/2021	2021-05-20	North America	USA	J.W. Ruby Memorial Hospital	WVU and Marshall University Combined Genomics Core Facilities	James Denvir et al
EPI_ISL_2616080	USA/WV-WVU-WV120786/2021	2021-05-17	North America	USA	J.W. Ruby Memorial Hospital	WVU and Marshall University Combined Genomics Core Facilities	James Denvir et al
EPI_ISL_2758273	USA/WV-WVU-WV120788/2021	2021-05-15	North America	USA	J.W. Ruby Memorial Hospital	WVU and Marshall University Combined Genomics Core Facilities	James Denvir et al
EPI_ISL_2758274	USA/WV-WVU-WV120789/2021	2021-05-17	North America	USA	J.W. Ruby Memorial Hospital	WVU and Marshall University Combined Genomics Core Facilities	James Denvir et al
EPI_ISL_2758275	USA/WV-WVU-WV120790/2021	2021-05-17	North America	USA	J.W. Ruby Memorial Hospital	WVU and Marshall University Combined Genomics Core Facilities	James Denvir et al
EPI_ISL_2758276	USA/WV-WVU-WV120793/2021	2021-06-08	North America	USA	Berkeley Medical Center	WVU and Marshall University Combined Genomics Core Facilities	James Denvir et al
EPI_ISL_2758277	USA/WV-WVU-WV120794/2021	2021-06-08	North America	USA	Berkeley Medical Center	WVU and Marshall University Combined Genomics Core Facilities	James Denvir et al
EPI_ISL_2758278	USA/WV-WVU-WV120795/2021	2021-06-07	North America	USA	Berkeley Medical Center	WVU and Marshall University Combined Genomics Core Facilities	James Denvir et al
EPI_ISL_2758280	USA/WV-WVU-WV120797/2021	2021-05-12	North America	USA	J.W. Ruby Memorial Hospital	WVU and Marshall University Combined Genomics Core Facilities	James Denvir et al
EPI_ISL_2758281	USA/WV-WVU-WV120798/2021	2021-05-11	North America	USA	J.W. Ruby Memorial Hospital	WVU and Marshall University Combined Genomics Core Facilities	James Denvir et al
EPI_ISL_2758282	USA/WV-WVU-WV120799/2021	2021-05-13	North America	USA	J.W. Ruby Memorial Hospital	WVU and Marshall University Combined Genomics Core Facilities	James Denvir et al
EPI_ISL_2758283	USA/WV-WVU-WV120800/2021	2021-05-12	North America	USA	J.W. Ruby Memorial Hospital	WVU and Marshall University Combined Genomics Core Facilities	James Denvir et al
EPI_ISL_2758285	USA/WV-WVU-WV120803/2021	2021-05-07	North America	USA	J.W. Ruby Memorial Hospital	WVU and Marshall University Combined Genomics Core Facilities	James Denvir et al
EPI_ISL_2758286	USA/WV-WVU-WV120804/2021	2021-05-07	North America	USA	J.W. Ruby Memorial Hospital	WVU and Marshall University Combined Genomics Core Facilities	James Denvir et al
EPI_ISL_2758287	USA/WV-WVU-WV120807/2021	2021-05-11	North America	USA	J.W. Ruby Memorial Hospital	WVU and Marshall University Combined Genomics Core Facilities	James Denvir et al
EPI_ISL_2758288	USA/WV-WVU-WV120808/2021	2021-05-06	North America	USA	J.W. Ruby Memorial Hospital	WVU and Marshall University Combined Genomics Core Facilities	James Denvir et al
EPI_ISL_2758289	USA/WV-WVU-WV120810/2021	2021-05-07	North America	USA	J.W. Ruby Memorial Hospital	WVU and Marshall University Combined Genomics Core Facilities	James Denvir et al
EPI_ISL_2758290	USA/WV-WVU-WV120811/2021	2021-05-10	North America	USA	J.W. Ruby Memorial Hospital	WVU and Marshall University Combined Genomics Core Facilities	James Denvir et al
EPI_ISL_2758291	USA/WV-WVU-WV120812/2021	2021-05-13	North America	USA	J.W. Ruby Memorial Hospital	WVU and Marshall University Combined Genomics Core Facilities	James Denvir et al
EPI_ISL_2758293	USA/WV-WVU-WV120815/2021	2021-05-10	North America	USA	J.W. Ruby Memorial Hospital	WVU and Marshall University Combined Genomics Core Facilities	James Denvir et al
EPI_ISL_2758294	USA/WV-WVU-WV120817/2021	2021-05-07	North America	USA	J.W. Ruby Memorial Hospital	WVU and Marshall University Combined Genomics Core Facilities	James Denvir et al
EPI_ISL_2758295	USA/WV-WVU-WV120818/2021	2021-05-09	North America	USA	J.W. Ruby Memorial Hospital	WVU and Marshall University Combined Genomics Core Facilities	James Denvir et al
EPI_ISL_2758296	USA/WV-WVU-WV120819/2021	2021-05-08	North America	USA	J.W. Ruby Memorial Hospital	WVU and Marshall University Combined Genomics Core Facilities	James Denvir et al
EPI_ISL_2758297	USA/WV-WVU-WV120820/2021	2021-05-11	North America	USA	J.W. Ruby Memorial Hospital	WVU and Marshall University Combined Genomics Core Facilities	James Denvir et al
EPI_ISL_2758299	USA/WV-WVU-WV120823/2021	2021-05-07	North America	USA	J.W. Ruby Memorial Hospital	WVU and Marshall University Combined Genomics Core Facilities	James Denvir et al
EPI_ISL_2758300	USA/WV-WVU-WV120825/2021	2021-05-07	North America	USA	J.W. Ruby Memorial Hospital	WVU and Marshall University Combined Genomics Core Facilities	James Denvir et al
EPI_ISL_2758301	USA/WV-WVU-WV120826/2021	2021-05-06	North America	USA	J.W. Ruby Memorial Hospital	WVU and Marshall University Combined Genomics Core Facilities	James Denvir et al
EPI_ISL_2758302	USA/WV-WVU-WV120827/2021	2021-05-11	North America	USA	J.W. Ruby Memorial Hospital	WVU and Marshall University Combined Genomics Core Facilities	James Denvir et al
EPI_ISL_2758303	USA/WV-WVU-WV120828/2021	2021-05-11	North America	USA	J.W. Ruby Memorial Hospital	WVU and Marshall University Combined Genomics Core Facilities	James Denvir et al
EPI_ISL_2758305	USA/WV-WVU-WV120830/2021	2021-05-12	North America	USA	J.W. Ruby Memorial Hospital	WVU and Marshall University Combined Genomics Core Facilities	James Denvir et al
EPI_ISL_2758307	USA/WV-WVU-WV120832/2021	2021-05-13	North America	USA	J.W. Ruby Memorial Hospital	WVU and Marshall University Combined Genomics Core Facilities	James Denvir et al
EPI_ISL_2758309	USA/WV-WVU-WV120834/2021	2021-05-09	North America	USA	J.W. Ruby Memorial Hospital	WVU and Marshall University Combined Genomics Core Facilities	James Denvir et al
EPI_ISL_2758310	USA/WV-WVU-WV120835/2021	2021-05-09	North America	USA	J.W. Ruby Memorial Hospital	WVU and Marshall University Combined Genomics Core Facilities	James Denvir et al
EPI_ISL_2758311	USA/WV-WVU-WV120836/2021	2021-05-07	North America	USA	J.W. Ruby Memorial Hospital	WVU and Marshall University Combined Genomics Core Facilities	James Denvir et al
EPI_ISL_2758312	USA/WV-WVU-WV120837/2021	2021-05-07	North America	USA	J.W. Ruby Memorial Hospital	WVU and Marshall University Combined Genomics Core Facilities	James Denvir et al
EPI_ISL_2758313	USA/WV-WVU-WV120838/2021	2021-05-07	North America	USA	J.W. Ruby Memorial Hospital	WVU and Marshall University Combined Genomics Core Facilities	James Denvir et al
EPI_ISL_2758314	USA/WV-WVU-WV120839/2021	2021-05-07	North America	USA	J.W. Ruby Memorial Hospital	WVU and Marshall University Combined Genomics Core Facilities	James Denvir et al
EPI_ISL_2758315	USA/WV-WVU-WV120840/2021	2021-05-06	North America	USA	J.W. Ruby Memorial Hospital	WVU and Marshall University Combined Genomics Core Facilities	James Denvir et al
EPI_ISL_4687850	USA/WV-WVU-WV120841/2021	2021-05-07	North America	USA	J.W. Ruby Memorial Hospital	WVU and Marshall University Combined Genomics Core Facilities	James Denvir et al
EPI_ISL_4687702	USA/WV-WVU-WV120842/2021	2021-05-07	North America	USA	J.W. Ruby Memorial Hospital	WVU and Marshall University Combined Genomics Core Facilities	James Denvir et al
EPI_ISL_2758316	USA/WV-WVU-WV120843/2021	2021-05-11	North America	USA	J.W. Ruby Memorial Hospital	WVU and Marshall University Combined Genomics Core Facilities	James Denvir et al
EPI_ISL_2758317	USA/WV-WVU-WV120844/2021	2021-05-10	North America	USA	J.W. Ruby Memorial Hospital	WVU and Marshall University Combined Genomics Core Facilities	James Denvir et al
EPI_ISL_2758318	USA/WV-WVU-WV120845/2021	2021-05-13	North America	USA	J.W. Ruby Memorial Hospital	WVU and Marshall University Combined Genomics Core Facilities	James Denvir et al
EPI_ISL_2758319	USA/WV-WVU-WV120846/2021	2021-05-11	North America	USA	J.W. Ruby Memorial Hospital	WVU and Marshall University Combined Genomics Core Facilities	James Denvir et al
EPI_ISL_2758320	USA/WV-WVU-WV120847/2021	2021-05-11	North America	USA	J.W. Ruby Memorial Hospital	WVU and Marshall University Combined Genomics Core Facilities	James Denvir et al
EPI_ISL_2758321	USA/WV-WVU-WV120848/2021	2021-05-12	North America	USA	J.W. Ruby Memorial Hospital	WVU and Marshall University Combined Genomics Core Facilities	James Denvir et al
EPI_ISL_2758322	USA/WV-WVU-WV120849/2021	2021-05-11	North America	USA	J.W. Ruby Memorial Hospital	WVU and Marshall University Combined Genomics Core Facilities	James Denvir et al
EPI_ISL_2758323	USA/WV-WVU-WV120850/2021	2021-05-10	North America	USA	J.W. Ruby Memorial Hospital	WVU and Marshall University Combined Genomics Core Facilities	James Denvir et al
EPI_ISL_2758324	USA/WV-WVU-WV120851/2021	2021-05-12	North America	USA	J.W. Ruby Memorial Hospital	WVU and Marshall University Combined Genomics Core Facilities	James Denvir et al
EPI_ISL_2758325	USA/WV-WVU-WV120852/2021	2021-05-07	North America	USA	J.W. Ruby Memorial Hospital	WVU and Marshall University Combined Genomics Core Facilities	James Denvir et al
EPI_ISL_2758326	USA/WV-WVU-WV120853/2021	2021-05-07	North America	USA	J.W. Ruby Memorial Hospital	WVU and Marshall University Combined Genomics Core Facilities	James Denvir et al
EPI_ISL_2758327	USA/WV-WVU-WV120854/2021	2021-05-12	North America	USA	J.W. Ruby Memorial Hospital	WVU and Marshall University Combined Genomics Core Facilities	James Denvir et al
EPI_ISL_2758328	USA/WV-WVU-WV120855/2021	2021-05-11	North America	USA	J.W. Ruby Memorial Hospital	WVU and Marshall University Combined Genomics Core Facilities	James Denvir et al
EPI_ISL_2758329	USA/WV-WVU-WV120856/2021	2021-06-08	North America	USA	Preston Taylor Community Health Center	WVU and Marshall University Combined Genomics Core Facilities	James Denvir et al
EPI_ISL_2758330	USA/WV-WVU-WV120857/2021	2021-06-09	North America	USA	Preston Taylor Community Health Center	WVU and Marshall University Combined Genomics Core Facilities	James Denvir et al
EPI_ISL_2758331	USA/WV-WVU-WV120858/2021	2021-06-09	North America	USA	Preston Taylor Community Health Center	WVU and Marshall University Combined Genomics Core Facilities	James Denvir et al
EPI_ISL_2758332	USA/WV-WVU-WV120859/2021	2021-06-07	North America	USA	QLabs	WVU and Marshall University Combined Genomics Core Facilities	James Denvir et al
EPI_ISL_2758333	USA/WV-WVU-WV120860/2021	2021-06-03	North America	USA	QLabs	WVU and Marshall University Combined Genomics Core Facilities	James Denvir et al
EPI_ISL_2758334	USA/WV-WVU-WV120861/2021	2021-06-07	North America	USA	QLabs	WVU and Marshall University Combined Genomics Core Facilities	James Denvir et al
EPI_ISL_2758335	USA/WV-WVU-WV120862/2021	2021-06-02	North America	USA	QLabs	WVU and Marshall University Combined Genomics Core Facilities	James Denvir et al
EPI_ISL_2758336	USA/WV-WVU-WV120863/2021	2021-06-04	North America	USA	QLabs	WVU and Marshall University Combined Genomics Core Facilities	James Denvir et al
EPI_ISL_2758337	USA/WV-WVU-WV120864/2021	2021-06-04	North America	USA	QLabs	WVU and Marshall University Combined Genomics Core Facilities	James Denvir et al
EPI_ISL_2758338	USA/WV-WVU-WV120865/2021	2021-06-04	North America	USA	QLabs	WVU and Marshall University Combined Genomics Core Facilities	James Denvir et al
EPI_ISL_2758339	USA/WV-WVU-WV120866/2021	2021-06-04	North America	USA	QLabs	WVU and Marshall University Combined Genomics Core Facilities	James Denvir et al
EPI_ISL_2758341	USA/WV-WVU-WV120869/2021	2021-06-05	North America	USA	QLabs	WVU and Marshall University Combined Genomics Core Facilities	James Denvir et al
EPI_ISL_2758342	USA/WV-WVU-WV120870/2021	2021-06-01	North America	USA	QLabs	WVU and Marshall University Combined Genomics Core Facilities	James Denvir et al
EPI_ISL_2758343	USA/WV-WVU-WV120871/2021	2021-06-01	North America	USA	QLabs	WVU and Marshall University Combined Genomics Core Facilities	James Denvir et al
EPI_ISL_2758344	USA/WV-WVU-WV120872/2021	2021-06-01	North America	USA	QLabs	WVU and Marshall University Combined Genomics Core Facilities	James Denvir et al
EPI_ISL_2758345	USA/WV-WVU-WV120873/2021	2021-06-02	North America	USA	QLabs	WVU and Marshall University Combined Genomics Core Facilities	James Denvir et al
EPI_ISL_2758346	USA/WV-WVU-WV120874/2021	2021-06-07	North America	USA	QLabs	WVU and Marshall University Combined Genomics Core Facilities	James Denvir et al
EPI_ISL_2758348	USA/WV-WVU-WV120876/2021	2021-06-08	North America	USA	QLabs	WVU and Marshall University Combined Genomics Core Facilities	James Denvir et al
EPI_ISL_2758349	USA/WV-WVU-WV120877/2021	2021-06-08	North America	USA	QLabs	WVU and Marshall University Combined Genomics Core Facilities	James Denvir et al
EPI_ISL_2758350	USA/WV-WVU-WV120878/2021	2021-06-04	North America	USA	QLabs	WVU and Marshall University Combined Genomics Core Facilities	James Denvir et al
EPI_ISL_2758351	USA/WV-WVU-WV120879/2021	2021-06-01	North America	USA	QLabs	WVU and Marshall University Combined Genomics Core Facilities	James Denvir et al
EPI_ISL_2758353	USA/WV-WVU-WV120881/2021	2021-06-08	North America	USA	QLabs	WVU and Marshall University Combined Genomics Core Facilities	James Denvir et al
EPI_ISL_2758354	USA/WV-WVU-WV120882/2021	2021-06-01	North America	USA	QLabs	WVU and Marshall University Combined Genomics Core Facilities	James Denvir et al
EPI_ISL_2758355	USA/WV-WVU-WV120883/2021	2021-06-01	North America	USA	QLabs	WVU and Marshall University Combined Genomics Core Facilities	James Denvir et al
EPI_ISL_2758356	USA/WV-WVU-WV120884/2021	2021-06-04	North America	USA	QLabs	WVU and Marshall University Combined Genomics Core Facilities	James Denvir et al
EPI_ISL_2758357	USA/WV-WVU-WV120885/2021	2021-06-03	North America	USA	QLabs	WVU and Marshall University Combined Genomics Core Facilities	James Denvir et al
EPI_ISL_2758358	USA/WV-WVU-WV120886/2021	2021-06-03	North America	USA	QLabs	WVU and Marshall University Combined Genomics Core Facilities	James Denvir et al
EPI_ISL_2758359	USA/WV-WVU-WV120887/2021	2021-06-03	North America	USA	QLabs	WVU and Marshall University Combined Genomics Core Facilities	James Denvir et al
EPI_ISL_2758360	USA/WV-WVU-WV120888/2021	2021-06-03	North America	USA	QLabs	WVU and Marshall University Combined Genomics Core Facilities	James Denvir et al
EPI_ISL_2758361	USA/WV-WVU-WV120889/2021	2021-06-03	North America	USA	QLabs	WVU and Marshall University Combined Genomics Core Facilities	James Denvir et al
EPI_ISL_2758362	USA/WV-WVU-WV120890/2021	2021-06-03	North America	USA	QLabs	WVU and Marshall University Combined Genomics Core Facilities	James Denvir et al
EPI_ISL_2758363	USA/WV-WVU-WV120892/2021	2021-06-03	North America	USA	QLabs	WVU and Marshall University Combined Genomics Core Facilities	James Denvir et al
EPI_ISL_2758364	USA/WV-WVU-WV120893/2021	2021-06-07	North America	USA	QLabs	WVU and Marshall University Combined Genomics Core Facilities	James Denvir et al
EPI_ISL_2758366	USA/WV-WVU-WV120895/2021	2021-06-07	North America	USA	QLabs	WVU and Marshall University Combined Genomics Core Facilities	James Denvir et al
EPI_ISL_2758368	USA/WV-WVU-WV120897/2021	2021-06-11	North America	USA	Berkeley Medical Center	WVU and Marshall University Combined Genomics Core Facilities	James Denvir et al
EPI_ISL_2758369	USA/WV-WVU-WV120898/2021	2021-06-10	North America	USA	Berkeley Medical Center	WVU and Marshall University Combined Genomics Core Facilities	James Denvir et al
EPI_ISL_2758371	USA/WV-WVU-WV120906/2021	2021-06-14	North America	USA	Berkeley Medical Center	WVU and Marshall University Combined Genomics Core Facilities	James Denvir et al
EPI_ISL_2758372	USA/WV-WVU-WV120907/2021	2021-06-13	North America	USA	Berkeley Medical Center	WVU and Marshall University Combined Genomics Core Facilities	James Denvir et al
EPI_ISL_2758373	USA/WV-WVU-WV120908/2021	2021-06-13	North America	USA	Berkeley Medical Center	WVU and Marshall University Combined Genomics Core Facilities	James Denvir et al
EPI_ISL_2758374	USA/WV-WVU-WV120912/2021	2021-06-13	North America	USA	Hampshire Memorial Hospital	WVU and Marshall University Combined Genomics Core Facilities	James Denvir et al
EPI_ISL_2758375	USA/WV-WVU-WV120913/2021	2021-06-13	North America	USA	Hampshire Memorial Hospital	WVU and Marshall University Combined Genomics Core Facilities	James Denvir et al
EPI_ISL_2758376	USA/WV-WVU-WV120914/2021	2021-06-14	North America	USA	Berkeley Medical Center	WVU and Marshall University Combined Genomics Core Facilities	James Denvir et al
EPI_ISL_2758377	USA/WV-WVU-WV120917/2021	2021-06-15	North America	USA	Berkeley Medical Center	WVU and Marshall University Combined Genomics Core Facilities	James Denvir et al
EPI_ISL_2758378	USA/WV-WVU-WV120919/2021	2021-06-16	North America	USA	Berkeley Medical Center	WVU and Marshall University Combined Genomics Core Facilities	James Denvir et al
EPI_ISL_2758380	USA/WV-WVU-WV120924/2021	2021-06-09	North America	USA	QLabs	WVU and Marshall University Combined Genomics Core Facilities	James Denvir et al
EPI_ISL_2758381	USA/WV-WVU-WV120925/2021	2021-06-14	North America	USA	QLabs	WVU and Marshall University Combined Genomics Core Facilities	James Denvir et al
EPI_ISL_2758383	USA/WV-WVU-WV120927/2021	2021-06-09	North America	USA	QLabs	WVU and Marshall University Combined Genomics Core Facilities	James Denvir et al
EPI_ISL_2758384	USA/WV-WVU-WV120928/2021	2021-06-14	North America	USA	QLabs	WVU and Marshall University Combined Genomics Core Facilities	James Denvir et al
EPI_ISL_2758385	USA/WV-WVU-WV120929/2021	2021-06-15	North America	USA	QLabs	WVU and Marshall University Combined Genomics Core Facilities	James Denvir et al
EPI_ISL_2758386	USA/WV-WVU-WV120930/2021	2021-06-09	North America	USA	QLabs	WVU and Marshall University Combined Genomics Core Facilities	James Denvir et al
EPI_ISL_2758387	USA/WV-WVU-WV120932/2021	2021-06-09	North America	USA	QLabs	WVU and Marshall University Combined Genomics Core Facilities	James Denvir et al
EPI_ISL_2758390	USA/WV-WVU-WV120936/2021	2021-06-10	North America	USA	QLabs	WVU and Marshall University Combined Genomics Core Facilities	James Denvir et al
EPI_ISL_2758391	USA/WV-WVU-WV120937/2021	2021-06-10	North America	USA	QLabs	WVU and Marshall University Combined Genomics Core Facilities	James Denvir et al
EPI_ISL_2758392	USA/WV-WVU-WV120938/2021	2021-06-15	North America	USA	QLabs	WVU and Marshall University Combined Genomics Core Facilities	James Denvir et al
EPI_ISL_2758393	USA/WV-WVU-WV120940/2021	2021-06-14	North America	USA	QLabs	WVU and Marshall University Combined Genomics Core Facilities	James Denvir et al
EPI_ISL_2758394	USA/WV-WVU-WV120941/2021	2021-06-10	North America	USA	QLabs	WVU and Marshall University Combined Genomics Core Facilities	James Denvir et al
EPI_ISL_2758396	USA/WV-WVU-WV120943/2021	2021-06-15	North America	USA	QLabs	WVU and Marshall University Combined Genomics Core Facilities	James Denvir et al
EPI_ISL_2758397	USA/WV-WVU-WV120944/2021	2021-06-15	North America	USA	QLabs	WVU and Marshall University Combined Genomics Core Facilities	James Denvir et al
EPI_ISL_2758399	USA/WV-WVU-WV120946/2021	2021-06-14	North America	USA	QLabs	WVU and Marshall University Combined Genomics Core Facilities	James Denvir et al
EPI_ISL_2758400	USA/WV-WVU-WV120947/2021	2021-06-14	North America	USA	QLabs	WVU and Marshall University Combined Genomics Core Facilities	James Denvir et al
EPI_ISL_4687851	USA/WV-WVU-WV120949/2021	2021-06-21	North America	USA	Berkeley Medical Center	WVU and Marshall University Combined Genomics Core Facilities	James Denvir et al
EPI_ISL_4687859	USA/WV-WVU-WV120950/2021	2021-06-20	North America	USA	Berkeley Medical Center	WVU and Marshall University Combined Genomics Core Facilities	James Denvir et al
EPI_ISL_4687869	USA/WV-WVU-WV120952/2021	2021-06-21	North America	USA	Berkeley Medical Center	WVU and Marshall University Combined Genomics Core Facilities	James Denvir et al
EPI_ISL_4687710	USA/WV-WVU-WV120957/2021	2021-06-22	North America	USA	Berkeley Medical Center	WVU and Marshall University Combined Genomics Core Facilities	James Denvir et al
EPI_ISL_4687870	USA/WV-WVU-WV120958/2021	2021-06-23	North America	USA	Berkeley Medical Center	WVU and Marshall University Combined Genomics Core Facilities	James Denvir et al
EPI_ISL_4687711	USA/WV-WVU-WV120960/2021	2021-06-16	North America	USA	Berkeley Medical Center	WVU and Marshall University Combined Genomics Core Facilities	James Denvir et al
EPI_ISL_4689168	USA/WV-WVU-WV120962/2021	2021-06-21	North America	USA	Ruby Clinical Labs	WVU and Marshall University Combined Genomics Core Facilities	James Denvir et al
EPI_ISL_4687873	USA/WV-WVU-WV120966/2021	2021-06-24	North America	USA	Mon Health Medical Center	WVU and Marshall University Combined Genomics Core Facilities	James Denvir et al
EPI_ISL_4689178	USA/WV-WVU-WV120967/2021	2021-06-24	North America	USA	J.W. Ruby Memorial Hospital	WVU and Marshall University Combined Genomics Core Facilities	James Denvir et al
EPI_ISL_4689184	USA/WV-WVU-WV120968/2021	2021-06-19	North America	USA	Ruby Clinical Labs	WVU and Marshall University Combined Genomics Core Facilities	James Denvir et al
EPI_ISL_4687719	USA/WV-WVU-WV120969/2021	2021-05-13	North America	USA	Princeton Community Hospital	WVU and Marshall University Combined Genomics Core Facilities	James Denvir et al
EPI_ISL_4687824	USA/WV-WVU-WV120970/2021	2021-05-13	North America	USA	Princeton Community Hospital	WVU and Marshall University Combined Genomics Core Facilities	James Denvir et al
EPI_ISL_4696234	USA/WV-WVU-WV120971/2021	2021-05-13	North America	USA	Princeton Community Hospital	WVU and Marshall University Combined Genomics Core Facilities	James Denvir et al
EPI_ISL_4689186	USA/WV-WVU-WV120972/2021	2021-05-13	North America	USA	Princeton Community Hospital	WVU and Marshall University Combined Genomics Core Facilities	James Denvir et al
EPI_ISL_4687723	USA/WV-WVU-WV120973/2021	2021-05-13	North America	USA	Princeton Community Hospital	WVU and Marshall University Combined Genomics Core Facilities	James Denvir et al
EPI_ISL_4688778	USA/WV-WVU-WV120974/2021	2021-05-12	North America	USA	Princeton Community Hospital	WVU and Marshall University Combined Genomics Core Facilities	James Denvir et al
EPI_ISL_4688999	USA/WV-WVU-WV120975/2021	2021-05-17	North America	USA	Princeton Community Hospital	WVU and Marshall University Combined Genomics Core Facilities	James Denvir et al
EPI_ISL_4687874	USA/WV-WVU-WV120976/2021	2021-05-18	North America	USA	Princeton Community Hospital	WVU and Marshall University Combined Genomics Core Facilities	James Denvir et al
EPI_ISL_4687733	USA/WV-WVU-WV120977/2021	2021-05-18	North America	USA	Princeton Community Hospital	WVU and Marshall University Combined Genomics Core Facilities	James Denvir et al
EPI_ISL_4687879	USA/WV-WVU-WV120979/2021	2021-05-18	North America	USA	Princeton Community Hospital	WVU and Marshall University Combined Genomics Core Facilities	James Denvir et al
EPI_ISL_4687884	USA/WV-WVU-WV120982/2021	2021-06-23	North America	USA	QLabs	WVU and Marshall University Combined Genomics Core Facilities	James Denvir et al
EPI_ISL_4687737	USA/WV-WVU-WV120983/2021	2021-06-23	North America	USA	QLabs	WVU and Marshall University Combined Genomics Core Facilities	James Denvir et al
EPI_ISL_4687738	USA/WV-WVU-WV120986/2021	2021-06-22	North America	USA	QLabs	WVU and Marshall University Combined Genomics Core Facilities	James Denvir et al
EPI_ISL_4687741	USA/WV-WVU-WV120987/2021	2021-06-22	North America	USA	QLabs	WVU and Marshall University Combined Genomics Core Facilities	James Denvir et al
EPI_ISL_4687892	USA/WV-WVU-WV120988/2021	2021-06-22	North America	USA	QLabs	WVU and Marshall University Combined Genomics Core Facilities	James Denvir et al
EPI_ISL_4687898	USA/WV-WVU-WV120989/2021	2021-06-22	North America	USA	QLabs	WVU and Marshall University Combined Genomics Core Facilities	James Denvir et al
EPI_ISL_4687908	USA/WV-WVU-WV120990/2021	2021-06-22	North America	USA	QLabs	WVU and Marshall University Combined Genomics Core Facilities	James Denvir et al
EPI_ISL_4687909	USA/WV-WVU-WV120991/2021	2021-06-22	North America	USA	QLabs	WVU and Marshall University Combined Genomics Core Facilities	James Denvir et al
EPI_ISL_4687912	USA/WV-WVU-WV120992/2021	2021-06-22	North America	USA	QLabs	WVU and Marshall University Combined Genomics Core Facilities	James Denvir et al
EPI_ISL_4689193	USA/WV-WVU-WV120993/2021	2021-06-21	North America	USA	QLabs	WVU and Marshall University Combined Genomics Core Facilities	James Denvir et al
EPI_ISL_4687919	USA/WV-WVU-WV120994/2021	2021-06-21	North America	USA	QLabs	WVU and Marshall University Combined Genomics Core Facilities	James Denvir et al
EPI_ISL_4687742	USA/WV-WVU-WV120995/2021	2021-06-21	North America	USA	QLabs	WVU and Marshall University Combined Genomics Core Facilities	James Denvir et al
EPI_ISL_4689194	USA/WV-WVU-WV120996/2021	2021-06-19	North America	USA	QLabs	WVU and Marshall University Combined Genomics Core Facilities	James Denvir et al
EPI_ISL_4687752	USA/WV-WVU-WV120997/2021	2021-06-22	North America	USA	QLabs	WVU and Marshall University Combined Genomics Core Facilities	James Denvir et al
EPI_ISL_4687833	USA/WV-WVU-WV120998/2021	2021-06-22	North America	USA	QLabs	WVU and Marshall University Combined Genomics Core Facilities	James Denvir et al
EPI_ISL_4687759	USA/WV-WVU-WV120999/2021	2021-06-22	North America	USA	QLabs	WVU and Marshall University Combined Genomics Core Facilities	James Denvir et al
EPI_ISL_4688619	USA/WV-WVU-WV121002/2021	2021-01-18	North America	USA	J.W. Ruby Memorial Hospital	WVU and Marshall University Combined Genomics Core Facilities	James Denvir et al
EPI_ISL_4688620	USA/WV-WVU-WV121003/2021	2021-01-18	North America	USA	J.W. Ruby Memorial Hospital	WVU and Marshall University Combined Genomics Core Facilities	James Denvir et al
EPI_ISL_4696243	USA/WV-WVU-WV121004/2021	2021-01-18	North America	USA	J.W. Ruby Memorial Hospital	WVU and Marshall University Combined Genomics Core Facilities	James Denvir et al
EPI_ISL_4688628	USA/WV-WVU-WV121005/2021	2021-01-17	North America	USA	J.W. Ruby Memorial Hospital	WVU and Marshall University Combined Genomics Core Facilities	James Denvir et al
EPI_ISL_4696244	USA/WV-WVU-WV121006/2021	2021-01-18	North America	USA	J.W. Ruby Memorial Hospital	WVU and Marshall University Combined Genomics Core Facilities	James Denvir et al
EPI_ISL_4696245	USA/WV-WVU-WV121008/2021	2021-01-18	North America	USA	J.W. Ruby Memorial Hospital	WVU and Marshall University Combined Genomics Core Facilities	James Denvir et al
EPI_ISL_4696248	USA/WV-WVU-WV121011/2021	2021-01-16	North America	USA	J.W. Ruby Memorial Hospital	WVU and Marshall University Combined Genomics Core Facilities	James Denvir et al
EPI_ISL_4696259	USA/WV-WVU-WV121014/2021	2021-01-18	North America	USA	J.W. Ruby Memorial Hospital	WVU and Marshall University Combined Genomics Core Facilities	James Denvir et al
EPI_ISL_4696266	USA/WV-WVU-WV121016/2021	2021-01-18	North America	USA	J.W. Ruby Memorial Hospital	WVU and Marshall University Combined Genomics Core Facilities	James Denvir et al
EPI_ISL_4696267	USA/WV-WVU-WV121018/2021	2021-01-18	North America	USA	J.W. Ruby Memorial Hospital	WVU and Marshall University Combined Genomics Core Facilities	James Denvir et al
EPI_ISL_4696272	USA/WV-WVU-WV121026/2021	2021-01-18	North America	USA	J.W. Ruby Memorial Hospital	WVU and Marshall University Combined Genomics Core Facilities	James Denvir et al
EPI_ISL_4696273	USA/WV-WVU-WV121028/2021	2021-01-18	North America	USA	J.W. Ruby Memorial Hospital	WVU and Marshall University Combined Genomics Core Facilities	James Denvir et al
EPI_ISL_4696277	USA/WV-WVU-WV121029/2021	2021-01-18	North America	USA	J.W. Ruby Memorial Hospital	WVU and Marshall University Combined Genomics Core Facilities	James Denvir et al
EPI_ISL_4696278	USA/WV-WVU-WV121030/2021	2021-01-19	North America	USA	J.W. Ruby Memorial Hospital	WVU and Marshall University Combined Genomics Core Facilities	James Denvir et al
EPI_ISL_4696287	USA/WV-WVU-WV121031/2021	2021-01-18	North America	USA	J.W. Ruby Memorial Hospital	WVU and Marshall University Combined Genomics Core Facilities	James Denvir et al
EPI_ISL_4696288	USA/WV-WVU-WV121032/2021	2021-01-18	North America	USA	J.W. Ruby Memorial Hospital	WVU and Marshall University Combined Genomics Core Facilities	James Denvir et al
EPI_ISL_4696292	USA/WV-WVU-WV121033/2021	2021-01-18	North America	USA	J.W. Ruby Memorial Hospital	WVU and Marshall University Combined Genomics Core Facilities	James Denvir et al
EPI_ISL_4688178	USA/WV-WVU-WV121034/2021	2021-01-18	North America	USA	J.W. Ruby Memorial Hospital	WVU and Marshall University Combined Genomics Core Facilities	James Denvir et al
EPI_ISL_4696293	USA/WV-WVU-WV121035/2021	2021-01-18	North America	USA	J.W. Ruby Memorial Hospital	WVU and Marshall University Combined Genomics Core Facilities	James Denvir et al
EPI_ISL_4688629	USA/WV-WVU-WV121036/2021	2021-01-17	North America	USA	J.W. Ruby Memorial Hospital	WVU and Marshall University Combined Genomics Core Facilities	James Denvir et al
EPI_ISL_4696302	USA/WV-WVU-WV121037/2021	2021-01-19	North America	USA	J.W. Ruby Memorial Hospital	WVU and Marshall University Combined Genomics Core Facilities	James Denvir et al
EPI_ISL_4696303	USA/WV-WVU-WV121039/2021	2021-01-18	North America	USA	J.W. Ruby Memorial Hospital	WVU and Marshall University Combined Genomics Core Facilities	James Denvir et al
EPI_ISL_4696308	USA/WV-WVU-WV121040/2021	2021-01-18	North America	USA	J.W. Ruby Memorial Hospital	WVU and Marshall University Combined Genomics Core Facilities	James Denvir et al
EPI_ISL_4688634	USA/WV-WVU-WV121041/2021	2021-01-19	North America	USA	J.W. Ruby Memorial Hospital	WVU and Marshall University Combined Genomics Core Facilities	James Denvir et al
EPI_ISL_4688641	USA/WV-WVU-WV121042/2021	2021-01-18	North America	USA	J.W. Ruby Memorial Hospital	WVU and Marshall University Combined Genomics Core Facilities	James Denvir et al
EPI_ISL_4696317	USA/WV-WVU-WV121043/2021	2021-01-18	North America	USA	J.W. Ruby Memorial Hospital	WVU and Marshall University Combined Genomics Core Facilities	James Denvir et al
EPI_ISL_4689240	USA/WV-WVU-WV121045/2021	2021-07-05	North America	USA	CT Confirmation - Mon Health Medical Center	WVU and Marshall University Combined Genomics Core Facilities	James Denvir et al
EPI_ISL_4689246	USA/WV-WVU-WV121047/2021	2021-07-11	North America	USA	Summersville Regional Medical Center	WVU and Marshall University Combined Genomics Core Facilities	James Denvir et al
EPI_ISL_4689253	USA/WV-WVU-WV121048/2021	2021-07-13	North America	USA	Summersville Regional Medical Center	WVU and Marshall University Combined Genomics Core Facilities	James Denvir et al
EPI_ISL_4696318	USA/WV-WVU-WV121049/2021	2021-07-12	North America	USA	Berkeley Medical Center	WVU and Marshall University Combined Genomics Core Facilities	James Denvir et al
EPI_ISL_4689257	USA/WV-WVU-WV121051/2021	2021-07-10	North America	USA	Berkeley Medical Center	WVU and Marshall University Combined Genomics Core Facilities	James Denvir et al
EPI_ISL_4689258	USA/WV-WVU-WV121052/2021	2021-07-10	North America	USA	Berkeley Medical Center	WVU and Marshall University Combined Genomics Core Facilities	James Denvir et al
EPI_ISL_4688551	USA/WV-WVU-WV121054/2021	2021-07-09	North America	USA	Mon Health Medical Center	WVU and Marshall University Combined Genomics Core Facilities	James Denvir et al
EPI_ISL_4687930	USA/WV-WVU-WV121055/2021	2021-07-08	North America	USA	QLabs	WVU and Marshall University Combined Genomics Core Facilities	James Denvir et al
EPI_ISL_4689265	USA/WV-WVU-WV121056/2021	2021-07-07	North America	USA	QLabs	WVU and Marshall University Combined Genomics Core Facilities	James Denvir et al
EPI_ISL_4687695	USA/WV-WVU-WV121057/2021	2021-07-06	North America	USA	QLabs	WVU and Marshall University Combined Genomics Core Facilities	James Denvir et al
EPI_ISL_4687767	USA/WV-WVU-WV121058/2021	2021-07-06	North America	USA	QLabs	WVU and Marshall University Combined Genomics Core Facilities	James Denvir et al
EPI_ISL_4687774	USA/WV-WVU-WV121059/2021	2021-07-06	North America	USA	QLabs	WVU and Marshall University Combined Genomics Core Facilities	James Denvir et al
EPI_ISL_4689273	USA/WV-WVU-WV121063/2021	2021-07-02	North America	USA	QLabs	WVU and Marshall University Combined Genomics Core Facilities	James Denvir et al
EPI_ISL_4696327	USA/WV-WVU-WV121065/2021	2021-06-29	North America	USA	QLabs	WVU and Marshall University Combined Genomics Core Facilities	James Denvir et al
EPI_ISL_4687779	USA/WV-WVU-WV121066/2021	2021-06-28	North America	USA	QLabs	WVU and Marshall University Combined Genomics Core Facilities	James Denvir et al
EPI_ISL_4687780	USA/WV-WVU-WV121068/2021	2021-06-29	North America	USA	QLabs	WVU and Marshall University Combined Genomics Core Facilities	James Denvir et al
EPI_ISL_4689274	USA/WV-WVU-WV121070/2021	2021-07-13	North America	USA	J.W. Ruby Memorial Hospital	WVU and Marshall University Combined Genomics Core Facilities	James Denvir et al
EPI_ISL_4689280	USA/WV-WVU-WV121071/2021	2021-07-15	North America	USA	J.W. Ruby Memorial Hospital	WVU and Marshall University Combined Genomics Core Facilities	James Denvir et al
EPI_ISL_4687935	USA/WV-WVU-WV121072/2021	2021-06-18	North America	USA	Camden Clark Medical Center	WVU and Marshall University Combined Genomics Core Facilities	James Denvir et al
EPI_ISL_4687941	USA/WV-WVU-WV121073/2021	2021-06-24	North America	USA	Camden Clark Medical Center	WVU and Marshall University Combined Genomics Core Facilities	James Denvir et al
EPI_ISL_4687950	USA/WV-WVU-WV121074/2021	2021-06-14	North America	USA	Camden Clark Medical Center	WVU and Marshall University Combined Genomics Core Facilities	James Denvir et al
EPI_ISL_4689287	USA/WV-WVU-WV121075/2021	2021-07-13	North America	USA	Berkeley Medical Center	WVU and Marshall University Combined Genomics Core Facilities	James Denvir et al
EPI_ISL_4687955	USA/WV-WVU-WV121080/2021	2021-07-13	North America	USA	QLabs	WVU and Marshall University Combined Genomics Core Facilities	James Denvir et al
EPI_ISL_4689294	USA/WV-WVU-WV121081/2021	2021-07-12	North America	USA	QLabs	WVU and Marshall University Combined Genomics Core Facilities	James Denvir et al
EPI_ISL_4689295	USA/WV-WVU-WV121083/2021	2021-07-12	North America	USA	QLabs	WVU and Marshall University Combined Genomics Core Facilities	James Denvir et al
EPI_ISL_4689300	USA/WV-WVU-WV121084/2021	2021-07-12	North America	USA	QLabs	WVU and Marshall University Combined Genomics Core Facilities	James Denvir et al
EPI_ISL_4689301	USA/WV-WVU-WV121085/2021	2021-07-12	North America	USA	QLabs	WVU and Marshall University Combined Genomics Core Facilities	James Denvir et al
EPI_ISL_4689311	USA/WV-WVU-WV121087/2021	2021-07-16	North America	USA	Camden Clark Medical Center	WVU and Marshall University Combined Genomics Core Facilities	James Denvir et al
EPI_ISL_4689319	USA/WV-WVU-WV121088/2021	2021-07-17	North America	USA	Camden Clark Medical Center	WVU and Marshall University Combined Genomics Core Facilities	James Denvir et al
EPI_ISL_4689320	USA/WV-WVU-WV121089/2021	2021-07-18	North America	USA	Camden Clark Medical Center	WVU and Marshall University Combined Genomics Core Facilities	James Denvir et al
EPI_ISL_4689326	USA/WV-WVU-WV121090/2021	2021-07-15	North America	USA	Summersville Regional Medical Center	WVU and Marshall University Combined Genomics Core Facilities	James Denvir et al
EPI_ISL_4689334	USA/WV-WVU-WV121091/2021	2021-07-15	North America	USA	Mon Health Medical Center	WVU and Marshall University Combined Genomics Core Facilities	James Denvir et al
EPI_ISL_4688552	USA/WV-WVU-WV121092/2021	2021-07-14	North America	USA	Mon Health Medical Center	WVU and Marshall University Combined Genomics Core Facilities	James Denvir et al
EPI_ISL_4688648	USA/WV-WVU-WV121093/2021	2021-07-16	North America	USA	Mon Health Medical Center	WVU and Marshall University Combined Genomics Core Facilities	James Denvir et al
EPI_ISL_4688657	USA/WV-WVU-WV121094/2021	2021-07-16	North America	USA	Mon Health Medical Center	WVU and Marshall University Combined Genomics Core Facilities	James Denvir et al
EPI_ISL_4689335	USA/WV-WVU-WV121095/2021	2021-07-14	North America	USA	United Hospital Center	WVU and Marshall University Combined Genomics Core Facilities	James Denvir et al
EPI_ISL_4688008	USA/WV-WVU-WV121096/2021	2021-07-18	North America	USA	United Hospital Center	WVU and Marshall University Combined Genomics Core Facilities	James Denvir et al
EPI_ISL_4689341	USA/WV-WVU-WV121097/2021	2021-07-16	North America	USA	J.W. Ruby Memorial Hospital	WVU and Marshall University Combined Genomics Core Facilities	James Denvir et al
EPI_ISL_4689345	USA/WV-WVU-WV121098/2021	2021-07-17	North America	USA	J.W. Ruby Memorial Hospital	WVU and Marshall University Combined Genomics Core Facilities	James Denvir et al
EPI_ISL_4689351	USA/WV-WVU-WV121099/2021	2021-07-11	North America	USA	Summersville Regional Medical Center	WVU and Marshall University Combined Genomics Core Facilities	James Denvir et al
EPI_ISL_4689352	USA/WV-WVU-WV121100/2021	2021-07-19	North America	USA	Berkeley Medical Center	WVU and Marshall University Combined Genomics Core Facilities	James Denvir et al
EPI_ISL_4687786	USA/WV-WVU-WV121105/2021	2021-07-19	North America	USA	United Hospital Center	WVU and Marshall University Combined Genomics Core Facilities	James Denvir et al
EPI_ISL_4687963	USA/WV-WVU-WV121107/2021	2021-07-19	North America	USA	United Hospital Center	WVU and Marshall University Combined Genomics Core Facilities	James Denvir et al
EPI_ISL_4687787	USA/WV-WVU-WV121108/2021	2021-07-20	North America	USA	United Hospital Center	WVU and Marshall University Combined Genomics Core Facilities	James Denvir et al
EPI_ISL_4689359	USA/WV-WVU-WV121109/2021	2021-07-20	North America	USA	United Hospital Center	WVU and Marshall University Combined Genomics Core Facilities	James Denvir et al
EPI_ISL_4688110	USA/WV-WVU-WV121110/2021	2021-07-19	North America	USA	Summersville Regional Medical Center	WVU and Marshall University Combined Genomics Core Facilities	James Denvir et al
EPI_ISL_4688821	USA/WV-WVU-WV121111/2021	2021-07-18	North America	USA	Mon Health Medical Center	WVU and Marshall University Combined Genomics Core Facilities	James Denvir et al
EPI_ISL_4688665	USA/WV-WVU-WV121112/2021	2021-07-18	North America	USA	Mon Health Medical Center	WVU and Marshall University Combined Genomics Core Facilities	James Denvir et al
EPI_ISL_4689367	USA/WV-WVU-WV121113/2021	2021-07-19	North America	USA	Mon Health Medical Center	WVU and Marshall University Combined Genomics Core Facilities	James Denvir et al
EPI_ISL_4689369	USA/WV-WVU-WV121114/2021	2021-07-19	North America	USA	Mon Health Medical Center	WVU and Marshall University Combined Genomics Core Facilities	James Denvir et al
EPI_ISL_4689375	USA/WV-WVU-WV121115/2021	2021-07-19	North America	USA	Mon Health Medical Center	WVU and Marshall University Combined Genomics Core Facilities	James Denvir et al
EPI_ISL_4689376	USA/WV-WVU-WV121116/2021	2021-07-19	North America	USA	Mon Health Medical Center	WVU and Marshall University Combined Genomics Core Facilities	James Denvir et al
EPI_ISL_4687794	USA/WV-WVU-WV121118/2021	2021-06-23	North America	USA	Camden Clark Medical Center	WVU and Marshall University Combined Genomics Core Facilities	James Denvir et al
EPI_ISL_4687795	USA/WV-WVU-WV121121/2021	2021-06-17	North America	USA	Camden Clark Medical Center	WVU and Marshall University Combined Genomics Core Facilities	James Denvir et al
EPI_ISL_4689435	USA/WV-WVU-WV121123/2021	2021-07-21	North America	USA	Berkeley Medical Center	WVU and Marshall University Combined Genomics Core Facilities	James Denvir et al
EPI_ISL_4689437	USA/WV-WVU-WV121124/2021	2021-07-20	North America	USA	Berkeley Medical Center	WVU and Marshall University Combined Genomics Core Facilities	James Denvir et al
EPI_ISL_4689438	USA/WV-WVU-WV121125/2021	2021-07-20	North America	USA	Berkeley Medical Center	WVU and Marshall University Combined Genomics Core Facilities	James Denvir et al
EPI_ISL_4689442	USA/WV-WVU-WV121210/2021	2021-07-20	North America	USA	Berkeley Medical Center	WVU and Marshall University Combined Genomics Core Facilities	James Denvir et al
EPI_ISL_4689447	USA/WV-WVU-WV121212/2021	2021-07-21	North America	USA	Summersville Regional Medical Center	WVU and Marshall University Combined Genomics Core Facilities	James Denvir et al
EPI_ISL_4687980	USA/WV-WVU-WV121213/2021	2021-07-21	North America	USA	United Hospital Center	WVU and Marshall University Combined Genomics Core Facilities	James Denvir et al
EPI_ISL_4689448	USA/WV-WVU-WV121214/2021	2021-07-21	North America	USA	United Hospital Center	WVU and Marshall University Combined Genomics Core Facilities	James Denvir et al
EPI_ISL_4687993	USA/WV-WVU-WV121215/2021	2021-07-21	North America	USA	United Hospital Center	WVU and Marshall University Combined Genomics Core Facilities	James Denvir et al
EPI_ISL_4687998	USA/WV-WVU-WV121216/2021	2021-07-20	North America	USA	United Hospital Center	WVU and Marshall University Combined Genomics Core Facilities	James Denvir et al
EPI_ISL_4689453	USA/WV-WVU-WV121218/2021	2021-07-22	North America	USA	Camden Clark Medical Center	WVU and Marshall University Combined Genomics Core Facilities	James Denvir et al
EPI_ISL_4689458	USA/WV-WVU-WV121219/2021	2021-07-21	North America	USA	Camden Clark Medical Center	WVU and Marshall University Combined Genomics Core Facilities	James Denvir et al
EPI_ISL_4689464	USA/WV-WVU-WV121220/2021	2021-07-21	North America	USA	Camden Clark Medical Center	WVU and Marshall University Combined Genomics Core Facilities	James Denvir et al
EPI_ISL_4689474	USA/WV-WVU-WV121221/2021	2021-07-21	North America	USA	Camden Clark Medical Center	WVU and Marshall University Combined Genomics Core Facilities	James Denvir et al
EPI_ISL_4689480	USA/WV-WVU-WV121223/2021	2021-07-20	North America	USA	Camden Clark Medical Center	WVU and Marshall University Combined Genomics Core Facilities	James Denvir et al
EPI_ISL_4689490	USA/WV-WVU-WV121225/2021	2021-07-11	North America	USA	Wheeling Hospital	WVU and Marshall University Combined Genomics Core Facilities	James Denvir et al
EPI_ISL_4689497	USA/WV-WVU-WV121226/2021	2021-07-19	North America	USA	Wheeling Hospital	WVU and Marshall University Combined Genomics Core Facilities	James Denvir et al
EPI_ISL_4689509	USA/WV-WVU-WV121228/2021	2021-07-12	North America	USA	Wheeling Hospital	WVU and Marshall University Combined Genomics Core Facilities	James Denvir et al
EPI_ISL_4689514	USA/WV-WVU-WV121229/2021	2021-07-23	North America	USA	Camden Clark Medical Center	WVU and Marshall University Combined Genomics Core Facilities	James Denvir et al
EPI_ISL_4689517	USA/WV-WVU-WV121231/2021	2021-07-22	North America	USA	Camden Clark Medical Center	WVU and Marshall University Combined Genomics Core Facilities	James Denvir et al
EPI_ISL_4689528	USA/WV-WVU-WV121232/2021	2021-07-22	North America	USA	Camden Clark Medical Center	WVU and Marshall University Combined Genomics Core Facilities	James Denvir et al
EPI_ISL_4689529	USA/WV-WVU-WV121233/2021	2021-07-22	North America	USA	Camden Clark Medical Center	WVU and Marshall University Combined Genomics Core Facilities	James Denvir et al
EPI_ISL_4689536	USA/WV-WVU-WV121234/2021	2021-07-20	North America	USA	Mon Health Medical Center	WVU and Marshall University Combined Genomics Core Facilities	James Denvir et al
EPI_ISL_4688596	USA/WV-WVU-WV121235/2021	2021-07-20	North America	USA	Mon Health Medical Center	WVU and Marshall University Combined Genomics Core Facilities	James Denvir et al
EPI_ISL_4689542	USA/WV-WVU-WV121236/2021	2021-07-23	North America	USA	United Hospital Center	WVU and Marshall University Combined Genomics Core Facilities	James Denvir et al
EPI_ISL_4689551	USA/WV-WVU-WV121237/2021	2021-07-22	North America	USA	United Hospital Center	WVU and Marshall University Combined Genomics Core Facilities	James Denvir et al
EPI_ISL_4688075	USA/WV-WVU-WV121238/2021	2021-07-23	North America	USA	United Hospital Center	WVU and Marshall University Combined Genomics Core Facilities	James Denvir et al
EPI_ISL_4689552	USA/WV-WVU-WV121239/2021	2021-07-23	North America	USA	United Hospital Center	WVU and Marshall University Combined Genomics Core Facilities	James Denvir et al
EPI_ISL_4688004	USA/WV-WVU-WV121240/2021	2021-07-24	North America	USA	United Hospital Center	WVU and Marshall University Combined Genomics Core Facilities	James Denvir et al
EPI_ISL_4689557	USA/WV-WVU-WV121241/2021	2021-07-24	North America	USA	United Hospital Center	WVU and Marshall University Combined Genomics Core Facilities	James Denvir et al
EPI_ISL_4689558	USA/WV-WVU-WV121242/2021	2021-07-24	North America	USA	United Hospital Center	WVU and Marshall University Combined Genomics Core Facilities	James Denvir et al
EPI_ISL_4689561	USA/WV-WVU-WV121243/2021	2021-07-24	North America	USA	United Hospital Center	WVU and Marshall University Combined Genomics Core Facilities	James Denvir et al
EPI_ISL_4689571	USA/WV-WVU-WV121244/2021	2021-07-24	North America	USA	United Hospital Center	WVU and Marshall University Combined Genomics Core Facilities	James Denvir et al
EPI_ISL_4687805	USA/WV-WVU-WV121245/2021	2021-07-23	North America	USA	Summersville Regional Medical Center	WVU and Marshall University Combined Genomics Core Facilities	James Denvir et al
EPI_ISL_4688117	USA/WV-WVU-WV121246/2021	2021-07-24	North America	USA	Summersville Regional Medical Center	WVU and Marshall University Combined Genomics Core Facilities	James Denvir et al
EPI_ISL_4689580	USA/WV-WVU-WV121247/2021	2021-07-22	North America	USA	J.W. Ruby Memorial Hospital	WVU and Marshall University Combined Genomics Core Facilities	James Denvir et al
EPI_ISL_4689581	USA/WV-WVU-WV121248/2021	2021-07-25	North America	USA	United Hospital Center	WVU and Marshall University Combined Genomics Core Facilities	James Denvir et al
EPI_ISL_4689590	USA/WV-WVU-WV121250/2021	2021-07-25	North America	USA	United Hospital Center	WVU and Marshall University Combined Genomics Core Facilities	James Denvir et al
EPI_ISL_4689591	USA/WV-WVU-WV121251/2021	2021-07-26	North America	USA	United Hospital Center	WVU and Marshall University Combined Genomics Core Facilities	James Denvir et al
EPI_ISL_4689597	USA/WV-WVU-WV121252/2021	2021-07-26	North America	USA	United Hospital Center	WVU and Marshall University Combined Genomics Core Facilities	James Denvir et al
EPI_ISL_4689603	USA/WV-WVU-WV121253/2021	2021-07-26	North America	USA	United Hospital Center	WVU and Marshall University Combined Genomics Core Facilities	James Denvir et al
EPI_ISL_4689604	USA/WV-WVU-WV121255/2021	2021-07-26	North America	USA	Summersville Regional Medical Center	WVU and Marshall University Combined Genomics Core Facilities	James Denvir et al
EPI_ISL_4689610	USA/WV-WVU-WV121256/2021	2021-07-24	North America	USA	Summersville Regional Medical Center	WVU and Marshall University Combined Genomics Core Facilities	James Denvir et al
EPI_ISL_4689615	USA/WV-WVU-WV121257/2021	2021-07-24	North America	USA	Camden Clark Medical Center	WVU and Marshall University Combined Genomics Core Facilities	James Denvir et al
EPI_ISL_4689622	USA/WV-WVU-WV121258/2021	2021-07-25	North America	USA	Camden Clark Medical Center	WVU and Marshall University Combined Genomics Core Facilities	James Denvir et al
EPI_ISL_4696328	USA/WV-WVU-WV121259/2021	2021-07-19	North America	USA	Camden Clark Medical Center	WVU and Marshall University Combined Genomics Core Facilities	James Denvir et al
EPI_ISL_4689623	USA/WV-WVU-WV121260/2021	2021-07-24	North America	USA	Camden Clark Medical Center	WVU and Marshall University Combined Genomics Core Facilities	James Denvir et al
EPI_ISL_4689628	USA/WV-WVU-WV121261/2021	2021-07-23	North America	USA	Camden Clark Medical Center	WVU and Marshall University Combined Genomics Core Facilities	James Denvir et al
EPI_ISL_4689634	USA/WV-WVU-WV121262/2021	2021-07-22	North America	USA	Camden Clark Medical Center	WVU and Marshall University Combined Genomics Core Facilities	James Denvir et al
EPI_ISL_4689644	USA/WV-WVU-WV121263/2021	2021-07-22	North America	USA	Camden Clark Medical Center	WVU and Marshall University Combined Genomics Core Facilities	James Denvir et al
EPI_ISL_4689645	USA/WV-WVU-WV121265/2021	2021-07-23	North America	USA	Mon Health Medical Center	WVU and Marshall University Combined Genomics Core Facilities	James Denvir et al
EPI_ISL_4688823	USA/WV-WVU-WV121266/2021	2021-07-22	North America	USA	Mon Health Medical Center	WVU and Marshall University Combined Genomics Core Facilities	James Denvir et al
EPI_ISL_4689652	USA/WV-WVU-WV121270/2021	2021-07-20	North America	USA	QLabs	WVU and Marshall University Combined Genomics Core Facilities	James Denvir et al
EPI_ISL_4689655	USA/WV-WVU-WV121271/2021	2021-07-21	North America	USA	QLabs	WVU and Marshall University Combined Genomics Core Facilities	James Denvir et al
EPI_ISL_4689674	USA/WV-WVU-WV121273/2021	2021-07-19	North America	USA	QLabs	WVU and Marshall University Combined Genomics Core Facilities	James Denvir et al
EPI_ISL_4688831	USA/WV-WVU-WV121274/2021	2021-07-21	North America	USA	QLabs	WVU and Marshall University Combined Genomics Core Facilities	James Denvir et al
EPI_ISL_4689684	USA/WV-WVU-WV121276/2021	2021-07-19	North America	USA	QLabs	WVU and Marshall University Combined Genomics Core Facilities	James Denvir et al
EPI_ISL_4688556	USA/WV-WVU-WV121279/2021	2021-07-24	North America	USA	J.W. Ruby Memorial Hospital	WVU and Marshall University Combined Genomics Core Facilities	James Denvir et al
EPI_ISL_4689688	USA/WV-WVU-WV121280/2021	2021-07-25	North America	USA	Berkeley Medical Center	WVU and Marshall University Combined Genomics Core Facilities	James Denvir et al
EPI_ISL_4689694	USA/WV-WVU-WV121281/2021	2021-07-25	North America	USA	Berkeley Medical Center	WVU and Marshall University Combined Genomics Core Facilities	James Denvir et al
EPI_ISL_4689700	USA/WV-WVU-WV121282/2021	2021-07-26	North America	USA	Berkeley Medical Center	WVU and Marshall University Combined Genomics Core Facilities	James Denvir et al
EPI_ISL_4689705	USA/WV-WVU-WV121283/2021	2021-07-23	North America	USA	Berkeley Medical Center	WVU and Marshall University Combined Genomics Core Facilities	James Denvir et al
EPI_ISL_4689709	USA/WV-WVU-WV121285/2021	2021-07-23	North America	USA	Berkeley Medical Center	WVU and Marshall University Combined Genomics Core Facilities	James Denvir et al
EPI_ISL_4688122	USA/WV-WVU-WV121286/2021	2021-07-26	North America	USA	Summersville Regional Medical Center	WVU and Marshall University Combined Genomics Core Facilities	James Denvir et al
EPI_ISL_4689715	USA/WV-WVU-WV121288/2021	2021-07-26	North America	USA	Camden Clark Medical Center	WVU and Marshall University Combined Genomics Core Facilities	James Denvir et al
EPI_ISL_4689716	USA/WV-WVU-WV121289/2021	2021-07-26	North America	USA	Camden Clark Medical Center	WVU and Marshall University Combined Genomics Core Facilities	James Denvir et al
EPI_ISL_4689720	USA/WV-WVU-WV121290/2021	2021-07-26	North America	USA	Camden Clark Medical Center	WVU and Marshall University Combined Genomics Core Facilities	James Denvir et al
EPI_ISL_4689730	USA/WV-WVU-WV121292/2021	2021-07-27	North America	USA	United Hospital Center	WVU and Marshall University Combined Genomics Core Facilities	James Denvir et al
EPI_ISL_4689741	USA/WV-WVU-WV121293/2021	2021-07-26	North America	USA	United Hospital Center	WVU and Marshall University Combined Genomics Core Facilities	James Denvir et al
EPI_ISL_4689745	USA/WV-WVU-WV121294/2021	2021-07-26	North America	USA	United Hospital Center	WVU and Marshall University Combined Genomics Core Facilities	James Denvir et al
EPI_ISL_4688676	USA/WV-WVU-WV121295/2021	2021-07-26	North America	USA	United Hospital Center	WVU and Marshall University Combined Genomics Core Facilities	James Denvir et al
EPI_ISL_4689753	USA/WV-WVU-WV121296/2021	2021-07-27	North America	USA	Camden Clark Medical Center	WVU and Marshall University Combined Genomics Core Facilities	James Denvir et al
EPI_ISL_4689756	USA/WV-WVU-WV121297/2021	2021-07-27	North America	USA	Camden Clark Medical Center	WVU and Marshall University Combined Genomics Core Facilities	James Denvir et al
EPI_ISL_4689764	USA/WV-WVU-WV121298/2021	2021-07-27	North America	USA	Camden Clark Medical Center	WVU and Marshall University Combined Genomics Core Facilities	James Denvir et al
EPI_ISL_4688563	USA/WV-WVU-WV121299/2021	2021-07-27	North America	USA	Camden Clark Medical Center	WVU and Marshall University Combined Genomics Core Facilities	James Denvir et al
EPI_ISL_4689770	USA/WV-WVU-WV121300/2021	2021-07-27	North America	USA	Camden Clark Medical Center	WVU and Marshall University Combined Genomics Core Facilities	James Denvir et al
EPI_ISL_4689776	USA/WV-WVU-WV121302/2021	2021-07-27	North America	USA	United Hospital Center	WVU and Marshall University Combined Genomics Core Facilities	James Denvir et al
EPI_ISL_4689783	USA/WV-WVU-WV121304/2021	2021-07-23	North America	USA	St. Joseph's Hospital	WVU and Marshall University Combined Genomics Core Facilities	James Denvir et al
EPI_ISL_4689792	USA/WV-WVU-WV121305/2021	2021-07-27	North America	USA	Mon Health Medical Center	WVU and Marshall University Combined Genomics Core Facilities	James Denvir et al
EPI_ISL_4689796	USA/WV-WVU-WV121307/2021	2021-07-26	North America	USA	Mon Health Medical Center	WVU and Marshall University Combined Genomics Core Facilities	James Denvir et al
EPI_ISL_4689802	USA/WV-WVU-WV121309/2021	2021-07-26	North America	USA	Mon Health Medical Center	WVU and Marshall University Combined Genomics Core Facilities	James Denvir et al
EPI_ISL_4689811	USA/WV-WVU-WV121310/2021	2021-07-19	North America	USA	Office of Laboratoy Services	WVU and Marshall University Combined Genomics Core Facilities	James Denvir et al
EPI_ISL_4689815	USA/WV-WVU-WV121311/2021	2021-07-22	North America	USA	Office of Laboratoy Services	WVU and Marshall University Combined Genomics Core Facilities	James Denvir et al
EPI_ISL_4689820	USA/WV-WVU-WV121312/2021	2021-07-24	North America	USA	Office of Laboratoy Services	WVU and Marshall University Combined Genomics Core Facilities	James Denvir et al
EPI_ISL_4689823	USA/WV-WVU-WV121313/2021	2021-07-20	North America	USA	Office of Laboratoy Services	WVU and Marshall University Combined Genomics Core Facilities	James Denvir et al
EPI_ISL_4689829	USA/WV-WVU-WV121314/2021	2021-07-18	North America	USA	Office of Laboratoy Services	WVU and Marshall University Combined Genomics Core Facilities	James Denvir et al
EPI_ISL_4689837	USA/WV-WVU-WV121316/2021	2021-07-22	North America	USA	Office of Laboratoy Services	WVU and Marshall University Combined Genomics Core Facilities	James Denvir et al
EPI_ISL_4689843	USA/WV-WVU-WV121318/2021	2021-07-20	North America	USA	Office of Laboratoy Services	WVU and Marshall University Combined Genomics Core Facilities	James Denvir et al
EPI_ISL_4689851	USA/WV-WVU-WV121319/2021	2021-07-20	North America	USA	Office of Laboratoy Services	WVU and Marshall University Combined Genomics Core Facilities	James Denvir et al
EPI_ISL_4689860	USA/WV-WVU-WV121321/2021	2021-07-21	North America	USA	Office of Laboratoy Services	WVU and Marshall University Combined Genomics Core Facilities	James Denvir et al
EPI_ISL_4696235	USA/WV-WVU-WV121322/2021	2021-07-27	North America	USA	Pleasant Valley Hospital	WVU and Marshall University Combined Genomics Core Facilities	James Denvir et al
EPI_ISL_4689865	USA/WV-WVU-WV121323/2021	2021-07-20	North America	USA	Office of Laboratoy Services	WVU and Marshall University Combined Genomics Core Facilities	James Denvir et al
EPI_ISL_4689866	USA/WV-WVU-WV121325/2021	2021-07-19	North America	USA	Office of Laboratoy Services	WVU and Marshall University Combined Genomics Core Facilities	James Denvir et al
EPI_ISL_4689868	USA/WV-WVU-WV121326/2021	2021-07-14	North America	USA	UNK	WVU and Marshall University Combined Genomics Core Facilities	James Denvir et al
EPI_ISL_4689873	USA/WV-WVU-WV121327/2021	2021-07-20	North America	USA	Office of Laboratoy Services	WVU and Marshall University Combined Genomics Core Facilities	James Denvir et al
EPI_ISL_4689879	USA/WV-WVU-WV121328/2021	2021-07-20	North America	USA	Office of Laboratoy Services	WVU and Marshall University Combined Genomics Core Facilities	James Denvir et al
EPI_ISL_4687810	USA/WV-WVU-WV121329/2021	2021-07-20	North America	USA	Office of Laboratoy Services	WVU and Marshall University Combined Genomics Core Facilities	James Denvir et al
EPI_ISL_4689880	USA/WV-WVU-WV121330/2021	2021-07-21	North America	USA	Office of Laboratoy Services	WVU and Marshall University Combined Genomics Core Facilities	James Denvir et al
EPI_ISL_4689887	USA/WV-WVU-WV121331/2021	2021-07-20	North America	USA	Office of Laboratoy Services	WVU and Marshall University Combined Genomics Core Facilities	James Denvir et al
EPI_ISL_4689897	USA/WV-WVU-WV121332/2021	2021-07-20	North America	USA	Office of Laboratoy Services	WVU and Marshall University Combined Genomics Core Facilities	James Denvir et al
EPI_ISL_4689905	USA/WV-WVU-WV121333/2021	2021-07-20	North America	USA	Office of Laboratoy Services	WVU and Marshall University Combined Genomics Core Facilities	James Denvir et al
EPI_ISL_4689910	USA/WV-WVU-WV121334/2021	2021-07-20	North America	USA	30.65	WVU and Marshall University Combined Genomics Core Facilities	James Denvir et al
EPI_ISL_4689917	USA/WV-WVU-WV121335/2021	2021-07-20	North America	USA	Office of Laboratoy Services	WVU and Marshall University Combined Genomics Core Facilities	James Denvir et al
EPI_ISL_4689920	USA/WV-WVU-WV121337/2021	2021-07-20	North America	USA	Office of Laboratoy Services	WVU and Marshall University Combined Genomics Core Facilities	James Denvir et al
EPI_ISL_4687843	USA/WV-WVU-WV121338/2021	2021-07-21	North America	USA	Office of Laboratoy Services	WVU and Marshall University Combined Genomics Core Facilities	James Denvir et al
EPI_ISL_4689928	USA/WV-WVU-WV121339/2021	2021-07-20	North America	USA	Office of Laboratoy Services	WVU and Marshall University Combined Genomics Core Facilities	James Denvir et al
EPI_ISL_4689935	USA/WV-WVU-WV121340/2021	2021-07-20	North America	USA	Office of Laboratoy Services	WVU and Marshall University Combined Genomics Core Facilities	James Denvir et al
EPI_ISL_4689940	USA/WV-WVU-WV121341/2021	2021-07-20	North America	USA	Office of Laboratoy Services	WVU and Marshall University Combined Genomics Core Facilities	James Denvir et al
EPI_ISL_4689950	USA/WV-WVU-WV121342/2021	2021-07-26	North America	USA	J.W. Ruby Memorial Hospital	WVU and Marshall University Combined Genomics Core Facilities	James Denvir et al
EPI_ISL_4689955	USA/WV-WVU-WV121348/2021	2021-07-27	North America	USA	Berkeley Medical Center	WVU and Marshall University Combined Genomics Core Facilities	James Denvir et al
EPI_ISL_4689960	USA/WV-WVU-WV121351/2021	2021-07-27	North America	USA	Berkeley Medical Center	WVU and Marshall University Combined Genomics Core Facilities	James Denvir et al
EPI_ISL_4689969	USA/WV-WVU-WV121352/2021	2021-07-28	North America	USA	Berkeley Medical Center	WVU and Marshall University Combined Genomics Core Facilities	James Denvir et al
EPI_ISL_4689976	USA/WV-WVU-WV121353/2021	2021-07-29	North America	USA	Berkeley Medical Center	WVU and Marshall University Combined Genomics Core Facilities	James Denvir et al
EPI_ISL_4689982	USA/WV-WVU-WV121354/2021	2021-07-28	North America	USA	Berkeley Medical Center	WVU and Marshall University Combined Genomics Core Facilities	James Denvir et al
EPI_ISL_4689997	USA/WV-WVU-WV121356/2021	2021-07-27	North America	USA	Berkeley Medical Center	WVU and Marshall University Combined Genomics Core Facilities	James Denvir et al
EPI_ISL_4690004	USA/WV-WVU-WV121359/2021	2021-07-28	North America	USA	Berkeley Medical Center	WVU and Marshall University Combined Genomics Core Facilities	James Denvir et al
EPI_ISL_4690013	USA/WV-WVU-WV121362/2021	2021-07-29	North America	USA	Wheeling Hospital	WVU and Marshall University Combined Genomics Core Facilities	James Denvir et al
EPI_ISL_4690232	USA/WV-WVU-WV121364/2021	2021-07-29	North America	USA	Wheeling Hospital	WVU and Marshall University Combined Genomics Core Facilities	James Denvir et al
EPI_ISL_4690238	USA/WV-WVU-WV121365/2021	2021-07-29	North America	USA	Wheeling Hospital	WVU and Marshall University Combined Genomics Core Facilities	James Denvir et al
EPI_ISL_4690239	USA/WV-WVU-WV121366/2021	2021-07-29	North America	USA	Wheeling Hospital	WVU and Marshall University Combined Genomics Core Facilities	James Denvir et al
EPI_ISL_4688571	USA/WV-WVU-WV121368/2021	2021-07-29	North America	USA	Wheeling Hospital	WVU and Marshall University Combined Genomics Core Facilities	James Denvir et al
EPI_ISL_4690017	USA/WV-WVU-WV121369/2021	2021-07-29	North America	USA	Wheeling Hospital	WVU and Marshall University Combined Genomics Core Facilities	James Denvir et al
EPI_ISL_4690018	USA/WV-WVU-WV121370/2021	2021-07-29	North America	USA	Wheeling Hospital	WVU and Marshall University Combined Genomics Core Facilities	James Denvir et al
EPI_ISL_4689379	USA/WV-WVU-WV121386/2021	2021-07-01	North America	USA	CT Confirmation - Huntington Hospital	WVU and Marshall University Combined Genomics Core Facilities	James Denvir et al
EPI_ISL_4687970	USA/WV-WVU-WV121387/2021	2021-07-12	North America	USA	Berkeley Medical Center	WVU and Marshall University Combined Genomics Core Facilities	James Denvir et al
EPI_ISL_4687975	USA/WV-WVU-WV121388/2021	2021-07-12	North America	USA	Berkeley Medical Center	WVU and Marshall University Combined Genomics Core Facilities	James Denvir et al
EPI_ISL_4689388	USA/WV-WVU-WV121389/2021	2021-07-19	North America	USA	Berkeley Medical Center	WVU and Marshall University Combined Genomics Core Facilities	James Denvir et al
EPI_ISL_4689389	USA/WV-WVU-WV121390/2021	2021-07-19	North America	USA	Berkeley Medical Center	WVU and Marshall University Combined Genomics Core Facilities	James Denvir et al
EPI_ISL_4689397	USA/WV-WVU-WV121391/2021	2021-07-15	North America	USA	Berkeley Medical Center	WVU and Marshall University Combined Genomics Core Facilities	James Denvir et al
EPI_ISL_4688782	USA/WV-WVU-WV121392/2021	2021-07-17	North America	USA	Berkeley Medical Center	WVU and Marshall University Combined Genomics Core Facilities	James Denvir et al
EPI_ISL_4688594	USA/WV-WVU-WV121393/2021	2021-07-19	North America	USA	Berkeley Medical Center	WVU and Marshall University Combined Genomics Core Facilities	James Denvir et al
EPI_ISL_4689404	USA/WV-WVU-WV121394/2021	2021-07-19	North America	USA	Berkeley Medical Center	WVU and Marshall University Combined Genomics Core Facilities	James Denvir et al
EPI_ISL_4690248	USA/WV-WVU-WV121395/2021	2021-08-02	North America	USA	Berkeley Medical Center	WVU and Marshall University Combined Genomics Core Facilities	James Denvir et al
EPI_ISL_4690256	USA/WV-WVU-WV121396/2021	2021-07-31	North America	USA	Berkeley Medical Center	WVU and Marshall University Combined Genomics Core Facilities	James Denvir et al
EPI_ISL_4690257	USA/WV-WVU-WV121397/2021	2021-07-31	North America	USA	Berkeley Medical Center	WVU and Marshall University Combined Genomics Core Facilities	James Denvir et al
EPI_ISL_4690025	USA/WV-WVU-WV121399/2021	2021-07-29	North America	USA	Wheeling Hospital	WVU and Marshall University Combined Genomics Core Facilities	James Denvir et al
EPI_ISL_4690031	USA/WV-WVU-WV121400/2021	2021-07-29	North America	USA	Wheeling Hospital	WVU and Marshall University Combined Genomics Core Facilities	James Denvir et al
EPI_ISL_4690034	USA/WV-WVU-WV121401/2021	2021-07-29	North America	USA	Reynolds Memorial Hospital	WVU and Marshall University Combined Genomics Core Facilities	James Denvir et al
EPI_ISL_4688127	USA/WV-WVU-WV121403/2021	2021-07-28	North America	USA	Summersville Regional Medical Center	WVU and Marshall University Combined Genomics Core Facilities	James Denvir et al
EPI_ISL_4690040	USA/WV-WVU-WV121404/2021	2021-07-28	North America	USA	United Hospital Center	WVU and Marshall University Combined Genomics Core Facilities	James Denvir et al
EPI_ISL_4690041	USA/WV-WVU-WV121408/2021	2021-07-28	North America	USA	United Hospital Center	WVU and Marshall University Combined Genomics Core Facilities	James Denvir et al
EPI_ISL_4690049	USA/WV-WVU-WV121409/2021	2021-07-28	North America	USA	United Hospital Center	WVU and Marshall University Combined Genomics Core Facilities	James Denvir et al
EPI_ISL_4690050	USA/WV-WVU-WV121410/2021	2021-07-28	North America	USA	United Hospital Center	WVU and Marshall University Combined Genomics Core Facilities	James Denvir et al
EPI_ISL_4690056	USA/WV-WVU-WV121411/2021	2021-07-28	North America	USA	United Hospital Center	WVU and Marshall University Combined Genomics Core Facilities	James Denvir et al
EPI_ISL_4690064	USA/WV-WVU-WV121412/2021	2021-07-28	North America	USA	United Hospital Center	WVU and Marshall University Combined Genomics Core Facilities	James Denvir et al
EPI_ISL_4690074	USA/WV-WVU-WV121413/2021	2021-07-28	North America	USA	United Hospital Center	WVU and Marshall University Combined Genomics Core Facilities	James Denvir et al
EPI_ISL_4690078	USA/WV-WVU-WV121415/2021	2021-07-27	North America	USA	Berkeley Medical Center	WVU and Marshall University Combined Genomics Core Facilities	James Denvir et al
EPI_ISL_4690086	USA/WV-WVU-WV121416/2021	2021-07-27	North America	USA	Berkeley Medical Center	WVU and Marshall University Combined Genomics Core Facilities	James Denvir et al
EPI_ISL_4690097	USA/WV-WVU-WV121417/2021	2021-07-26	North America	USA	Berkeley Medical Center	WVU and Marshall University Combined Genomics Core Facilities	James Denvir et al
EPI_ISL_4690105	USA/WV-WVU-WV121418/2021	2021-08-12	North America	USA	Mon Health Medical Center	WVU and Marshall University Combined Genomics Core Facilities	James Denvir et al
EPI_ISL_4690111	USA/WV-WVU-WV121419/2021	2021-08-12	North America	USA	Mon Health Medical Center	WVU and Marshall University Combined Genomics Core Facilities	James Denvir et al
EPI_ISL_4690116	USA/WV-WVU-WV121420/2021	2021-07-23	North America	USA	J.W. Ruby Memorial Hospital	WVU and Marshall University Combined Genomics Core Facilities	James Denvir et al
EPI_ISL_4688839	USA/WV-WVU-WV121421/2021	2021-07-28	North America	USA	J.W. Ruby Memorial Hospital	WVU and Marshall University Combined Genomics Core Facilities	James Denvir et al
EPI_ISL_4690268	USA/WV-WVU-WV121424/2021	2021-07-15	North America	USA	J.W. Ruby Memorial Hospital	WVU and Marshall University Combined Genomics Core Facilities	James Denvir et al
EPI_ISL_4690269	USA/WV-WVU-WV121434/2021	2021-07-15	North America	USA	J.W. Ruby Memorial Hospital	WVU and Marshall University Combined Genomics Core Facilities	James Denvir et al
EPI_ISL_4690279	USA/WV-WVU-WV121439/2021	2021-07-21	North America	USA	J.W. Ruby Memorial Hospital	WVU and Marshall University Combined Genomics Core Facilities	James Denvir et al
EPI_ISL_4688128	USA/WV-WVU-WV121453/2021	2021-07-29	North America	USA	J.W. Ruby Memorial Hospital	WVU and Marshall University Combined Genomics Core Facilities	James Denvir et al
EPI_ISL_4690280	USA/WV-WVU-WV121455/2021	2021-07-29	North America	USA	United Hospital Center	WVU and Marshall University Combined Genomics Core Facilities	James Denvir et al
EPI_ISL_4690283	USA/WV-WVU-WV121456/2021	2021-07-29	North America	USA	United Hospital Center	WVU and Marshall University Combined Genomics Core Facilities	James Denvir et al
EPI_ISL_4690284	USA/WV-WVU-WV121457/2021	2021-07-29	North America	USA	United Hospital Center	WVU and Marshall University Combined Genomics Core Facilities	James Denvir et al
EPI_ISL_4688077	USA/WV-WVU-WV121458/2021	2021-07-30	North America	USA	United Hospital Center	WVU and Marshall University Combined Genomics Core Facilities	James Denvir et al
EPI_ISL_4690288	USA/WV-WVU-WV121459/2021	2021-07-30	North America	USA	United Hospital Center	WVU and Marshall University Combined Genomics Core Facilities	James Denvir et al
EPI_ISL_4690289	USA/WV-WVU-WV121460/2021	2021-07-30	North America	USA	United Hospital Center	WVU and Marshall University Combined Genomics Core Facilities	James Denvir et al
EPI_ISL_4690295	USA/WV-WVU-WV121461/2021	2021-07-31	North America	USA	United Hospital Center	WVU and Marshall University Combined Genomics Core Facilities	James Denvir et al
EPI_ISL_4688082	USA/WV-WVU-WV121462/2021	2021-07-29	North America	USA	Mon Health Medical Center	WVU and Marshall University Combined Genomics Core Facilities	James Denvir et al
EPI_ISL_4690296	USA/WV-WVU-WV121463/2021	2021-07-29	North America	USA	Camden Clark Medical Center	WVU and Marshall University Combined Genomics Core Facilities	James Denvir et al
EPI_ISL_4690302	USA/WV-WVU-WV121465/2021	2021-07-28	North America	USA	Camden Clark Medical Center	WVU and Marshall University Combined Genomics Core Facilities	James Denvir et al
EPI_ISL_4690307	USA/WV-WVU-WV121466/2021	2021-07-29	North America	USA	Camden Clark Medical Center	WVU and Marshall University Combined Genomics Core Facilities	James Denvir et al
EPI_ISL_4690308	USA/WV-WVU-WV121467/2021	2021-07-28	North America	USA	Camden Clark Medical Center	WVU and Marshall University Combined Genomics Core Facilities	James Denvir et al
EPI_ISL_4690316	USA/WV-WVU-WV121469/2021	2021-07-28	North America	USA	Camden Clark Medical Center	WVU and Marshall University Combined Genomics Core Facilities	James Denvir et al
EPI_ISL_4690320	USA/WV-WVU-WV121470/2021	2021-07-28	North America	USA	Camden Clark Medical Center	WVU and Marshall University Combined Genomics Core Facilities	James Denvir et al
EPI_ISL_4690321	USA/WV-WVU-WV121471/2021	2021-07-28	North America	USA	Camden Clark Medical Center	WVU and Marshall University Combined Genomics Core Facilities	James Denvir et al
EPI_ISL_4690328	USA/WV-WVU-WV121472/2021	2021-07-29	North America	USA	Camden Clark Medical Center	WVU and Marshall University Combined Genomics Core Facilities	James Denvir et al
EPI_ISL_4690329	USA/WV-WVU-WV121473/2021	2021-07-29	North America	USA	Camden Clark Medical Center	WVU and Marshall University Combined Genomics Core Facilities	James Denvir et al
EPI_ISL_4690337	USA/WV-WVU-WV121476/2021	2021-07-24	North America	USA	J.W. Ruby Memorial Hospital	WVU and Marshall University Combined Genomics Core Facilities	James Denvir et al
EPI_ISL_4690344	USA/WV-WVU-WV121477/2021	2021-07-29	North America	USA	J.W. Ruby Memorial Hospital	WVU and Marshall University Combined Genomics Core Facilities	James Denvir et al
EPI_ISL_4690349	USA/WV-WVU-WV121478/2021	2021-07-29	North America	USA	J.W. Ruby Memorial Hospital	WVU and Marshall University Combined Genomics Core Facilities	James Denvir et al
EPI_ISL_4690358	USA/WV-WVU-WV121479/2021	2021-07-24	North America	USA	J.W. Ruby Memorial Hospital	WVU and Marshall University Combined Genomics Core Facilities	James Denvir et al
EPI_ISL_4690360	USA/WV-WVU-WV121480/2021	2021-07-26	North America	USA	J.W. Ruby Memorial Hospital	WVU and Marshall University Combined Genomics Core Facilities	James Denvir et al
EPI_ISL_4688840	USA/WV-WVU-WV121481/2021	2021-07-22	North America	USA	J.W. Ruby Memorial Hospital	WVU and Marshall University Combined Genomics Core Facilities	James Denvir et al
EPI_ISL_4690366	USA/WV-WVU-WV121482/2021	2021-07-16	North America	USA	J.W. Ruby Memorial Hospital	WVU and Marshall University Combined Genomics Core Facilities	James Denvir et al
EPI_ISL_4688850	USA/WV-WVU-WV121484/2021	2021-07-31	North America	USA	J.W. Ruby Memorial Hospital	WVU and Marshall University Combined Genomics Core Facilities	James Denvir et al
EPI_ISL_4690371	USA/WV-WVU-WV121487/2021	2021-07-30	North America	USA	Camden Clark Medical Center	WVU and Marshall University Combined Genomics Core Facilities	James Denvir et al
EPI_ISL_4690372	USA/WV-WVU-WV121488/2021	2021-07-30	North America	USA	Camden Clark Medical Center	WVU and Marshall University Combined Genomics Core Facilities	James Denvir et al
EPI_ISL_4690378	USA/WV-WVU-WV121489/2021	2021-07-30	North America	USA	Camden Clark Medical Center	WVU and Marshall University Combined Genomics Core Facilities	James Denvir et al
EPI_ISL_4690379	USA/WV-WVU-WV121490/2021	2021-07-30	North America	USA	Camden Clark Medical Center	WVU and Marshall University Combined Genomics Core Facilities	James Denvir et al
EPI_ISL_4690389	USA/WV-WVU-WV121491/2021	2021-07-30	North America	USA	Camden Clark Medical Center	WVU and Marshall University Combined Genomics Core Facilities	James Denvir et al
EPI_ISL_4690397	USA/WV-WVU-WV121492/2021	2021-07-31	North America	USA	Camden Clark Medical Center	WVU and Marshall University Combined Genomics Core Facilities	James Denvir et al
EPI_ISL_4690398	USA/WV-WVU-WV121493/2021	2021-07-31	North America	USA	Camden Clark Medical Center	WVU and Marshall University Combined Genomics Core Facilities	James Denvir et al
EPI_ISL_4690403	USA/WV-WVU-WV121494/2021	2021-07-31	North America	USA	Camden Clark Medical Center	WVU and Marshall University Combined Genomics Core Facilities	James Denvir et al
EPI_ISL_4690404	USA/WV-WVU-WV121495/2021	2021-08-02	North America	USA	Camden Clark Medical Center	WVU and Marshall University Combined Genomics Core Facilities	James Denvir et al
EPI_ISL_4690407	USA/WV-WVU-WV121496/2021	2021-08-01	North America	USA	Camden Clark Medical Center	WVU and Marshall University Combined Genomics Core Facilities	James Denvir et al
EPI_ISL_4690415	USA/WV-WVU-WV121497/2021	2021-08-02	North America	USA	Camden Clark Medical Center	WVU and Marshall University Combined Genomics Core Facilities	James Denvir et al
EPI_ISL_4690416	USA/WV-WVU-WV121498/2021	2021-08-02	North America	USA	Camden Clark Medical Center	WVU and Marshall University Combined Genomics Core Facilities	James Denvir et al
EPI_ISL_4690426	USA/WV-WVU-WV121500/2021	2021-08-02	North America	USA	Camden Clark Medical Center	WVU and Marshall University Combined Genomics Core Facilities	James Denvir et al
EPI_ISL_4690427	USA/WV-WVU-WV121503/2021	2021-08-02	North America	USA	United Hospital Center	WVU and Marshall University Combined Genomics Core Facilities	James Denvir et al
EPI_ISL_4690433	USA/WV-WVU-WV121505/2021	2021-08-02	North America	USA	United Hospital Center	WVU and Marshall University Combined Genomics Core Facilities	James Denvir et al
EPI_ISL_4690441	USA/WV-WVU-WV121506/2021	2021-08-02	North America	USA	United Hospital Center	WVU and Marshall University Combined Genomics Core Facilities	James Denvir et al
EPI_ISL_4690442	USA/WV-WVU-WV121507/2021	2021-08-02	North America	USA	United Hospital Center	WVU and Marshall University Combined Genomics Core Facilities	James Denvir et al
EPI_ISL_4690448	USA/WV-WVU-WV121508/2021	2021-08-02	North America	USA	Summersville Regional Medical Center	WVU and Marshall University Combined Genomics Core Facilities	James Denvir et al
EPI_ISL_4690449	USA/WV-WVU-WV121509/2021	2021-08-02	North America	USA	Hampshire Memorial Hospital	WVU and Marshall University Combined Genomics Core Facilities	James Denvir et al
EPI_ISL_4690455	USA/WV-WVU-WV121511/2021	2021-07-31	North America	USA	Berkeley Medical Center	WVU and Marshall University Combined Genomics Core Facilities	James Denvir et al
EPI_ISL_4690458	USA/WV-WVU-WV121513/2021	2021-07-30	North America	USA	Berkeley Medical Center	WVU and Marshall University Combined Genomics Core Facilities	James Denvir et al
EPI_ISL_4690459	USA/WV-WVU-WV121514/2021	2021-07-30	North America	USA	Berkeley Medical Center	WVU and Marshall University Combined Genomics Core Facilities	James Denvir et al
EPI_ISL_4688790	USA/WV-WVU-WV121515/2021	2021-07-30	North America	USA	Berkeley Medical Center	WVU and Marshall University Combined Genomics Core Facilities	James Denvir et al
EPI_ISL_4690466	USA/WV-WVU-WV121516/2021	2021-07-30	North America	USA	Berkeley Medical Center	WVU and Marshall University Combined Genomics Core Facilities	James Denvir et al
EPI_ISL_4690469	USA/WV-WVU-WV121518/2021	2021-07-30	North America	USA	Berkeley Medical Center	WVU and Marshall University Combined Genomics Core Facilities	James Denvir et al
EPI_ISL_4690470	USA/WV-WVU-WV121519/2021	2021-08-02	North America	USA	Berkeley Medical Center	WVU and Marshall University Combined Genomics Core Facilities	James Denvir et al
EPI_ISL_4690488	USA/WV-WVU-WV121521/2021	2021-08-02	North America	USA	Berkeley Medical Center	WVU and Marshall University Combined Genomics Core Facilities	James Denvir et al
EPI_ISL_4690498	USA/WV-WVU-WV121522/2021	2021-08-02	North America	USA	Berkeley Medical Center	WVU and Marshall University Combined Genomics Core Facilities	James Denvir et al
EPI_ISL_4690509	USA/WV-WVU-WV121523/2021	2021-08-02	North America	USA	Berkeley Medical Center	WVU and Marshall University Combined Genomics Core Facilities	James Denvir et al
EPI_ISL_4690516	USA/WV-WVU-WV121524/2021	2021-08-02	North America	USA	Berkeley Medical Center	WVU and Marshall University Combined Genomics Core Facilities	James Denvir et al
EPI_ISL_4690524	USA/WV-WVU-WV121525/2021	2021-08-01	North America	USA	Berkeley Medical Center	WVU and Marshall University Combined Genomics Core Facilities	James Denvir et al
EPI_ISL_4690531	USA/WV-WVU-WV121526/2021	2021-08-02	North America	USA	Berkeley Medical Center	WVU and Marshall University Combined Genomics Core Facilities	James Denvir et al
EPI_ISL_4690532	USA/WV-WVU-WV121527/2021	2021-08-02	North America	USA	Berkeley Medical Center	WVU and Marshall University Combined Genomics Core Facilities	James Denvir et al
EPI_ISL_4690540	USA/WV-WVU-WV121530/2021	2021-08-02	North America	USA	Berkeley Medical Center	WVU and Marshall University Combined Genomics Core Facilities	James Denvir et al
EPI_ISL_4690544	USA/WV-WVU-WV121533/2021	2021-07-31	North America	USA	Berkeley Medical Center	WVU and Marshall University Combined Genomics Core Facilities	James Denvir et al
EPI_ISL_4690545	USA/WV-WVU-WV121534/2021	2021-08-01	North America	USA	Berkeley Medical Center	WVU and Marshall University Combined Genomics Core Facilities	James Denvir et al
EPI_ISL_4690553	USA/WV-WVU-WV121535/2021	2021-08-01	North America	USA	Berkeley Medical Center	WVU and Marshall University Combined Genomics Core Facilities	James Denvir et al
EPI_ISL_4690562	USA/WV-WVU-WV121540/2021	2021-07-30	North America	USA	Berkeley Medical Center	WVU and Marshall University Combined Genomics Core Facilities	James Denvir et al
EPI_ISL_4690563	USA/WV-WVU-WV121541/2021	2021-07-30	North America	USA	Berkeley Medical Center	WVU and Marshall University Combined Genomics Core Facilities	James Denvir et al
EPI_ISL_4690569	USA/WV-WVU-WV121542/2021	2021-07-30	North America	USA	Berkeley Medical Center	WVU and Marshall University Combined Genomics Core Facilities	James Denvir et al
EPI_ISL_4690577	USA/WV-WVU-WV121543/2021	2021-08-02	North America	USA	Berkeley Medical Center	WVU and Marshall University Combined Genomics Core Facilities	James Denvir et al
EPI_ISL_4690585	USA/WV-WVU-WV121544/2021	2021-08-02	North America	USA	Berkeley Medical Center	WVU and Marshall University Combined Genomics Core Facilities	James Denvir et al
EPI_ISL_4690589	USA/WV-WVU-WV121545/2021	2021-08-02	North America	USA	Berkeley Medical Center	WVU and Marshall University Combined Genomics Core Facilities	James Denvir et al
EPI_ISL_4690596	USA/WV-WVU-WV121547/2021	2021-08-02	North America	USA	Berkeley Medical Center	WVU and Marshall University Combined Genomics Core Facilities	James Denvir et al
EPI_ISL_4690597	USA/WV-WVU-WV121548/2021	2021-07-30	North America	USA	Berkeley Medical Center	WVU and Marshall University Combined Genomics Core Facilities	James Denvir et al
EPI_ISL_4690601	USA/WV-WVU-WV121549/2021	2021-07-30	North America	USA	Berkeley Medical Center	WVU and Marshall University Combined Genomics Core Facilities	James Denvir et al
EPI_ISL_4690610	USA/WV-WVU-WV121553/2021	2021-08-02	North America	USA	Berkeley Medical Center	WVU and Marshall University Combined Genomics Core Facilities	James Denvir et al
EPI_ISL_4690611	USA/WV-WVU-WV121554/2021	2021-08-01	North America	USA	Berkeley Medical Center	WVU and Marshall University Combined Genomics Core Facilities	James Denvir et al
EPI_ISL_4688187	USA/WV-WVU-WV121555/2021	2021-08-02	North America	USA	Berkeley Medical Center	WVU and Marshall University Combined Genomics Core Facilities	James Denvir et al
EPI_ISL_4688188	USA/WV-WVU-WV121556/2021	2021-08-01	North America	USA	Berkeley Medical Center	WVU and Marshall University Combined Genomics Core Facilities	James Denvir et al
EPI_ISL_4690620	USA/WV-WVU-WV121558/2021	2021-08-03	North America	USA	Office of Laboratoy Services	WVU and Marshall University Combined Genomics Core Facilities	James Denvir et al
EPI_ISL_4690624	USA/WV-WVU-WV121559/2021	2021-07-30	North America	USA	Office of Laboratoy Services	WVU and Marshall University Combined Genomics Core Facilities	James Denvir et al
EPI_ISL_4690625	USA/WV-WVU-WV121561/2021	2021-07-26	North America	USA	Office of Laboratoy Services	WVU and Marshall University Combined Genomics Core Facilities	James Denvir et al
EPI_ISL_4690635	USA/WV-WVU-WV121562/2021	2021-07-26	North America	USA	Office of Laboratoy Services	WVU and Marshall University Combined Genomics Core Facilities	James Denvir et al
EPI_ISL_4690640	USA/WV-WVU-WV121564/2021	2021-07-26	North America	USA	Office of Laboratoy Services	WVU and Marshall University Combined Genomics Core Facilities	James Denvir et al
EPI_ISL_4689013	USA/WV-WVU-WV121565/2021	2021-07-22	North America	USA	Office of Laboratoy Services	WVU and Marshall University Combined Genomics Core Facilities	James Denvir et al
EPI_ISL_4689019	USA/WV-WVU-WV121566/2021	2021-07-23	North America	USA	Office of Laboratoy Services	WVU and Marshall University Combined Genomics Core Facilities	James Denvir et al
EPI_ISL_4687811	USA/WV-WVU-WV121567/2021	2021-06-14	North America	USA	Office of Laboratoy Services	WVU and Marshall University Combined Genomics Core Facilities	James Denvir et al
EPI_ISL_4690641	USA/WV-WVU-WV121568/2021	2021-07-28	North America	USA	Office of Laboratoy Services	WVU and Marshall University Combined Genomics Core Facilities	James Denvir et al
EPI_ISL_4689025	USA/WV-WVU-WV121569/2021	2021-07-30	North America	USA	Office of Laboratoy Services	WVU and Marshall University Combined Genomics Core Facilities	James Denvir et al
EPI_ISL_4687816	USA/WV-WVU-WV121570/2021	2021-07-07	North America	USA	Office of Laboratoy Services	WVU and Marshall University Combined Genomics Core Facilities	James Denvir et al
EPI_ISL_4690644	USA/WV-WVU-WV121572/2021	2021-07-26	North America	USA	Office of Laboratoy Services	WVU and Marshall University Combined Genomics Core Facilities	James Denvir et al
EPI_ISL_4690645	USA/WV-WVU-WV121574/2021	2021-07-25	North America	USA	Office of Laboratoy Services	WVU and Marshall University Combined Genomics Core Facilities	James Denvir et al
EPI_ISL_4690653	USA/WV-WVU-WV121575/2021	2021-07-26	North America	USA	Office of Laboratoy Services	WVU and Marshall University Combined Genomics Core Facilities	James Denvir et al
EPI_ISL_4690656	USA/WV-WVU-WV121576/2021	2021-07-25	North America	USA	Office of Laboratoy Services	WVU and Marshall University Combined Genomics Core Facilities	James Denvir et al
EPI_ISL_4690667	USA/WV-WVU-WV121577/2021	2021-07-26	North America	USA	Office of Laboratoy Services	WVU and Marshall University Combined Genomics Core Facilities	James Denvir et al
EPI_ISL_4690675	USA/WV-WVU-WV121578/2021	2021-07-26	North America	USA	Office of Laboratoy Services	WVU and Marshall University Combined Genomics Core Facilities	James Denvir et al
EPI_ISL_4690680	USA/WV-WVU-WV121579/2021	2021-07-25	North America	USA	Office of Laboratoy Services	WVU and Marshall University Combined Genomics Core Facilities	James Denvir et al
EPI_ISL_4690686	USA/WV-WVU-WV121580/2021	2021-07-28	North America	USA	Office of Laboratoy Services	WVU and Marshall University Combined Genomics Core Facilities	James Denvir et al
EPI_ISL_4690693	USA/WV-WVU-WV121581/2021	2021-07-27	North America	USA	Office of Laboratoy Services	WVU and Marshall University Combined Genomics Core Facilities	James Denvir et al
EPI_ISL_4690700	USA/WV-WVU-WV121582/2021	2021-07-27	North America	USA	Office of Laboratoy Services	WVU and Marshall University Combined Genomics Core Facilities	James Denvir et al
EPI_ISL_4690710	USA/WV-WVU-WV121583/2021	2021-07-29	North America	USA	Office of Laboratoy Services	WVU and Marshall University Combined Genomics Core Facilities	James Denvir et al
EPI_ISL_4690711	USA/WV-WVU-WV121584/2021	2021-07-29	North America	USA	Office of Laboratoy Services	WVU and Marshall University Combined Genomics Core Facilities	James Denvir et al
EPI_ISL_4690714	USA/WV-WVU-WV121586/2021	2021-07-29	North America	USA	Office of Laboratoy Services	WVU and Marshall University Combined Genomics Core Facilities	James Denvir et al
EPI_ISL_4688005	USA/WV-WVU-WV121587/2021	2021-07-27	North America	USA	Office of Laboratoy Services	WVU and Marshall University Combined Genomics Core Facilities	James Denvir et al
EPI_ISL_4688575	USA/WV-WVU-WV121588/2021	2021-07-29	North America	USA	Office of Laboratoy Services	WVU and Marshall University Combined Genomics Core Facilities	James Denvir et al
EPI_ISL_4690721	USA/WV-WVU-WV121589/2021	2021-07-29	North America	USA	Office of Laboratoy Services	WVU and Marshall University Combined Genomics Core Facilities	James Denvir et al
EPI_ISL_4688851	USA/WV-WVU-WV121590/2021	2021-08-02	North America	USA	Office of Laboratoy Services	WVU and Marshall University Combined Genomics Core Facilities	James Denvir et al
EPI_ISL_4690729	USA/WV-WVU-WV121591/2021	2021-08-02	North America	USA	Office of Laboratoy Services	WVU and Marshall University Combined Genomics Core Facilities	James Denvir et al
EPI_ISL_4690736	USA/WV-WVU-WV121592/2021	2021-07-29	North America	USA	Office of Laboratoy Services	WVU and Marshall University Combined Genomics Core Facilities	James Denvir et al
EPI_ISL_4688091	USA/WV-WVU-WV121593/2021	2021-07-26	North America	USA	Office of Laboratoy Services	WVU and Marshall University Combined Genomics Core Facilities	James Denvir et al
EPI_ISL_4690740	USA/WV-WVU-WV121597/2021	2021-08-03	North America	USA	Office of Laboratoy Services	WVU and Marshall University Combined Genomics Core Facilities	James Denvir et al
EPI_ISL_4690749	USA/WV-WVU-WV121598/2021	2021-08-03	North America	USA	Office of Laboratoy Services	WVU and Marshall University Combined Genomics Core Facilities	James Denvir et al
EPI_ISL_4690757	USA/WV-WVU-WV121600/2021	2021-08-03	North America	USA	Mon Health Medical Center	WVU and Marshall University Combined Genomics Core Facilities	James Denvir et al
EPI_ISL_4690765	USA/WV-WVU-WV121601/2021	2021-08-03	North America	USA	Mon Health Medical Center	WVU and Marshall University Combined Genomics Core Facilities	James Denvir et al
EPI_ISL_4690769	USA/WV-WVU-WV121602/2021	2021-08-03	North America	USA	Mon Health Medical Center	WVU and Marshall University Combined Genomics Core Facilities	James Denvir et al
EPI_ISL_4690770	USA/WV-WVU-WV121603/2021	2021-07-20	North America	USA	WV Labs	WVU and Marshall University Combined Genomics Core Facilities	James Denvir et al
EPI_ISL_4688692	USA/WV-WVU-WV121604/2021	2021-07-21	North America	USA	WV Labs	WVU and Marshall University Combined Genomics Core Facilities	James Denvir et al
EPI_ISL_4690779	USA/WV-WVU-WV121607/2021	2021-07-22	North America	USA	WV Labs	WVU and Marshall University Combined Genomics Core Facilities	James Denvir et al
EPI_ISL_4690789	USA/WV-WVU-WV121608/2021	2021-07-23	North America	USA	WV Labs	WVU and Marshall University Combined Genomics Core Facilities	James Denvir et al
EPI_ISL_4688597	USA/WV-WVU-WV121609/2021	2021-07-23	North America	USA	WV Labs	WVU and Marshall University Combined Genomics Core Facilities	James Denvir et al
EPI_ISL_4690793	USA/WV-WVU-WV121611/2021	2021-08-03	North America	USA	St. Joseph's Hospital	WVU and Marshall University Combined Genomics Core Facilities	James Denvir et al
EPI_ISL_4690801	USA/WV-WVU-WV121612/2021	2021-08-03	North America	USA	St. Joseph's Hospital	WVU and Marshall University Combined Genomics Core Facilities	James Denvir et al
EPI_ISL_4690805	USA/WV-WVU-WV121613/2021	2021-08-03	North America	USA	St. Joseph's Hospital	WVU and Marshall University Combined Genomics Core Facilities	James Denvir et al
EPI_ISL_4688576	USA/WV-WVU-WV121614/2021	2021-08-03	North America	USA	Camden Clark Medical Center	WVU and Marshall University Combined Genomics Core Facilities	James Denvir et al
EPI_ISL_4690806	USA/WV-WVU-WV121615/2021	2021-08-03	North America	USA	Camden Clark Medical Center	WVU and Marshall University Combined Genomics Core Facilities	James Denvir et al
EPI_ISL_4690809	USA/WV-WVU-WV121616/2021	2021-08-03	North America	USA	Camden Clark Medical Center	WVU and Marshall University Combined Genomics Core Facilities	James Denvir et al
EPI_ISL_4690818	USA/WV-WVU-WV121618/2021	2021-08-03	North America	USA	Camden Clark Medical Center	WVU and Marshall University Combined Genomics Core Facilities	James Denvir et al
EPI_ISL_4690819	USA/WV-WVU-WV121619/2021	2021-08-03	North America	USA	Camden Clark Medical Center	WVU and Marshall University Combined Genomics Core Facilities	James Denvir et al
EPI_ISL_4690823	USA/WV-WVU-WV121620/2021	2021-08-03	North America	USA	Camden Clark Medical Center	WVU and Marshall University Combined Genomics Core Facilities	James Denvir et al
EPI_ISL_4690824	USA/WV-WVU-WV121621/2021	2021-08-04	North America	USA	Camden Clark Medical Center	WVU and Marshall University Combined Genomics Core Facilities	James Denvir et al
EPI_ISL_4690832	USA/WV-WVU-WV121624/2021	2021-08-03	North America	USA	Camden Clark Medical Center	WVU and Marshall University Combined Genomics Core Facilities	James Denvir et al
EPI_ISL_4690840	USA/WV-WVU-WV121625/2021	2021-08-03	North America	USA	Camden Clark Medical Center	WVU and Marshall University Combined Genomics Core Facilities	James Denvir et al
EPI_ISL_4690844	USA/WV-WVU-WV121626/2021	2021-08-03	North America	USA	Camden Clark Medical Center	WVU and Marshall University Combined Genomics Core Facilities	James Denvir et al
EPI_ISL_4690845	USA/WV-WVU-WV121628/2021	2021-08-02	North America	USA	Camden Clark Medical Center	WVU and Marshall University Combined Genomics Core Facilities	James Denvir et al
EPI_ISL_4690850	USA/WV-WVU-WV121635/2021	2021-08-03	North America	USA	Berkeley Medical Center	WVU and Marshall University Combined Genomics Core Facilities	James Denvir et al
EPI_ISL_4690862	USA/WV-WVU-WV121640/2021	2021-08-04	North America	USA	Berkeley Medical Center	WVU and Marshall University Combined Genomics Core Facilities	James Denvir et al
EPI_ISL_4690864	USA/WV-WVU-WV121641/2021	2021-05-18	North America	USA	Berkeley Medical Center	WVU and Marshall University Combined Genomics Core Facilities	James Denvir et al
EPI_ISL_4690868	USA/WV-WVU-WV121642/2021	2021-08-04	North America	USA	Berkeley Medical Center	WVU and Marshall University Combined Genomics Core Facilities	James Denvir et al
EPI_ISL_4690869	USA/WV-WVU-WV121644/2021	2021-08-04	North America	USA	Berkeley Medical Center	WVU and Marshall University Combined Genomics Core Facilities	James Denvir et al
EPI_ISL_4690875	USA/WV-WVU-WV121645/2021	2021-08-04	North America	USA	Wheeling Hospital	WVU and Marshall University Combined Genomics Core Facilities	James Denvir et al
EPI_ISL_4688854	USA/WV-WVU-WV121649/2021	2021-07-27	North America	USA	QLabs	WVU and Marshall University Combined Genomics Core Facilities	James Denvir et al
EPI_ISL_4690882	USA/WV-WVU-WV121650/2021	2021-07-27	North America	USA	QLabs	WVU and Marshall University Combined Genomics Core Facilities	James Denvir et al
EPI_ISL_4690890	USA/WV-WVU-WV121651/2021	2021-07-27	North America	USA	QLabs	WVU and Marshall University Combined Genomics Core Facilities	James Denvir et al
EPI_ISL_4690892	USA/WV-WVU-WV121652/2021	2021-07-27	North America	USA	QLabs	WVU and Marshall University Combined Genomics Core Facilities	James Denvir et al
EPI_ISL_4688580	USA/WV-WVU-WV121653/2021	2021-07-27	North America	USA	QLabs	WVU and Marshall University Combined Genomics Core Facilities	James Denvir et al
EPI_ISL_4690898	USA/WV-WVU-WV121655/2021	2021-07-27	North America	USA	QLabs	WVU and Marshall University Combined Genomics Core Facilities	James Denvir et al
EPI_ISL_4690899	USA/WV-WVU-WV121656/2021	2021-07-27	North America	USA	QLabs	WVU and Marshall University Combined Genomics Core Facilities	James Denvir et al
EPI_ISL_4688177	USA/WV-WVU-WV121657/2021	2021-07-27	North America	USA	QLabs	WVU and Marshall University Combined Genomics Core Facilities	James Denvir et al
EPI_ISL_4690902	USA/WV-WVU-WV121658/2021	2021-07-27	North America	USA	QLabs	WVU and Marshall University Combined Genomics Core Facilities	James Denvir et al
EPI_ISL_4690903	USA/WV-WVU-WV121659/2021	2021-07-27	North America	USA	QLabs	WVU and Marshall University Combined Genomics Core Facilities	James Denvir et al
EPI_ISL_4690905	USA/WV-WVU-WV121663/2021	2021-07-26	North America	USA	QLabs	WVU and Marshall University Combined Genomics Core Facilities	James Denvir et al
EPI_ISL_4687817	USA/WV-WVU-WV121666/2021	2021-07-26	North America	USA	QLabs	WVU and Marshall University Combined Genomics Core Facilities	James Denvir et al
EPI_ISL_4690919	USA/WV-WVU-WV121669/2021	2021-07-26	North America	USA	QLabs	WVU and Marshall University Combined Genomics Core Facilities	James Denvir et al
EPI_ISL_4690928	USA/WV-WVU-WV121670/2021	2021-07-24	North America	USA	QLabs	WVU and Marshall University Combined Genomics Core Facilities	James Denvir et al
EPI_ISL_4690931	USA/WV-WVU-WV121675/2021	2021-07-22	North America	USA	QLabs	WVU and Marshall University Combined Genomics Core Facilities	James Denvir et al
EPI_ISL_4690935	USA/WV-WVU-WV121676/2021	2021-07-22	North America	USA	QLabs	WVU and Marshall University Combined Genomics Core Facilities	James Denvir et al
EPI_ISL_4690943	USA/WV-WVU-WV121678/2021	2021-08-04	North America	USA	United Hospital Center	WVU and Marshall University Combined Genomics Core Facilities	James Denvir et al
EPI_ISL_4690950	USA/WV-WVU-WV121679/2021	2021-08-04	North America	USA	United Hospital Center	WVU and Marshall University Combined Genomics Core Facilities	James Denvir et al
EPI_ISL_4690951	USA/WV-WVU-WV121680/2021	2021-08-02	North America	USA	Berkeley Medical Center	WVU and Marshall University Combined Genomics Core Facilities	James Denvir et al
EPI_ISL_4690961	USA/WV-WVU-WV121681/2021	2021-08-03	North America	USA	Berkeley Medical Center	WVU and Marshall University Combined Genomics Core Facilities	James Denvir et al
EPI_ISL_4690967	USA/WV-WVU-WV121683/2021	2021-08-01	North America	USA	Berkeley Medical Center	WVU and Marshall University Combined Genomics Core Facilities	James Denvir et al
EPI_ISL_4690973	USA/WV-WVU-WV121684/2021	2021-08-04	North America	USA	Berkeley Medical Center	WVU and Marshall University Combined Genomics Core Facilities	James Denvir et al
EPI_ISL_4690974	USA/WV-WVU-WV121686/2021	2021-08-04	North America	USA	Berkeley Medical Center	WVU and Marshall University Combined Genomics Core Facilities	James Denvir et al
EPI_ISL_4688026	USA/WV-WVU-WV121687/2021	2021-08-04	North America	USA	Berkeley Medical Center	WVU and Marshall University Combined Genomics Core Facilities	James Denvir et al
EPI_ISL_4690980	USA/WV-WVU-WV121688/2021	2021-08-04	North America	USA	Berkeley Medical Center	WVU and Marshall University Combined Genomics Core Facilities	James Denvir et al
EPI_ISL_4690987	USA/WV-WVU-WV121690/2021	2021-07-30	North America	USA	Wheeling Hospital	WVU and Marshall University Combined Genomics Core Facilities	James Denvir et al
EPI_ISL_4690988	USA/WV-WVU-WV121691/2021	2021-08-03	North America	USA	Wheeling Hospital	WVU and Marshall University Combined Genomics Core Facilities	James Denvir et al
EPI_ISL_4690994	USA/WV-WVU-WV121692/2021	2021-08-01	North America	USA	Wheeling Hospital	WVU and Marshall University Combined Genomics Core Facilities	James Denvir et al
EPI_ISL_4691000	USA/WV-WVU-WV121693/2021	2021-08-01	North America	USA	Wheeling Hospital	WVU and Marshall University Combined Genomics Core Facilities	James Denvir et al
EPI_ISL_4691001	USA/WV-WVU-WV121695/2021	2021-08-01	North America	USA	Wheeling Hospital	WVU and Marshall University Combined Genomics Core Facilities	James Denvir et al
EPI_ISL_4691010	USA/WV-WVU-WV121696/2021	2021-08-04	North America	USA	Wheeling Hospital	WVU and Marshall University Combined Genomics Core Facilities	James Denvir et al
EPI_ISL_4691011	USA/WV-WVU-WV121697/2021	2021-07-29	North America	USA	Wheeling Hospital	WVU and Marshall University Combined Genomics Core Facilities	James Denvir et al
EPI_ISL_4691020	USA/WV-WVU-WV121698/2021	2021-08-03	North America	USA	Wheeling Hospital	WVU and Marshall University Combined Genomics Core Facilities	James Denvir et al
EPI_ISL_4691021	USA/WV-WVU-WV121699/2021	2021-07-30	North America	USA	Wheeling Hospital	WVU and Marshall University Combined Genomics Core Facilities	James Denvir et al
EPI_ISL_4691025	USA/WV-WVU-WV121700/2021	2021-07-30	North America	USA	Wheeling Hospital	WVU and Marshall University Combined Genomics Core Facilities	James Denvir et al
EPI_ISL_4691036	USA/WV-WVU-WV121702/2021	2021-08-03	North America	USA	Wheeling Hospital	WVU and Marshall University Combined Genomics Core Facilities	James Denvir et al
EPI_ISL_4691044	USA/WV-WVU-WV121704/2021	2021-07-29	North America	USA	Wheeling Hospital	WVU and Marshall University Combined Genomics Core Facilities	James Denvir et al
EPI_ISL_4691052	USA/WV-WVU-WV121706/2021	2021-08-05	North America	USA	J.W. Ruby Memorial Hospital	WVU and Marshall University Combined Genomics Core Facilities	James Denvir et al
EPI_ISL_4688131	USA/WV-WVU-WV121707/2021	2021-08-08	North America	USA	Summersville Regional Medical Center	WVU and Marshall University Combined Genomics Core Facilities	James Denvir et al
EPI_ISL_4691059	USA/WV-WVU-WV121709/2021	2021-08-07	North America	USA	United Hospital Center	WVU and Marshall University Combined Genomics Core Facilities	James Denvir et al
EPI_ISL_4691065	USA/WV-WVU-WV121710/2021	2021-08-07	North America	USA	United Hospital Center	WVU and Marshall University Combined Genomics Core Facilities	James Denvir et al
EPI_ISL_4691072	USA/WV-WVU-WV121711/2021	2021-08-07	North America	USA	United Hospital Center	WVU and Marshall University Combined Genomics Core Facilities	James Denvir et al
EPI_ISL_4691081	USA/WV-WVU-WV121713/2021	2021-08-06	North America	USA	United Hospital Center	WVU and Marshall University Combined Genomics Core Facilities	James Denvir et al
EPI_ISL_4691082	USA/WV-WVU-WV121715/2021	2021-08-06	North America	USA	United Hospital Center	WVU and Marshall University Combined Genomics Core Facilities	James Denvir et al
EPI_ISL_4691086	USA/WV-WVU-WV121717/2021	2021-08-06	North America	USA	United Hospital Center	WVU and Marshall University Combined Genomics Core Facilities	James Denvir et al
EPI_ISL_4689034	USA/WV-WVU-WV121718/2021	2021-08-06	North America	USA	United Hospital Center	WVU and Marshall University Combined Genomics Core Facilities	James Denvir et al
EPI_ISL_4689040	USA/WV-WVU-WV121720/2021	2021-08-06	North America	USA	United Hospital Center	WVU and Marshall University Combined Genomics Core Facilities	James Denvir et al
EPI_ISL_4691097	USA/WV-WVU-WV121721/2021	2021-08-03	North America	USA	St Joseph's Hospital	WVU and Marshall University Combined Genomics Core Facilities	James Denvir et al
EPI_ISL_4691109	USA/WV-WVU-WV121722/2021	2021-08-03	North America	USA	Mon Health Medical Center	WVU and Marshall University Combined Genomics Core Facilities	James Denvir et al
EPI_ISL_4691115	USA/WV-WVU-WV121723/2021	2021-08-05	North America	USA	Mon Health Medical Center	WVU and Marshall University Combined Genomics Core Facilities	James Denvir et al
EPI_ISL_4691116	USA/WV-WVU-WV121724/2021	2021-08-04	North America	USA	Camden Clark Medical Center	WVU and Marshall University Combined Genomics Core Facilities	James Denvir et al
EPI_ISL_4691121	USA/WV-WVU-WV121725/2021	2021-08-04	North America	USA	Camden Clark Medical Center	WVU and Marshall University Combined Genomics Core Facilities	James Denvir et al
EPI_ISL_4691122	USA/WV-WVU-WV121726/2021	2021-08-04	North America	USA	Camden Clark Medical Center	WVU and Marshall University Combined Genomics Core Facilities	James Denvir et al
EPI_ISL_4691126	USA/WV-WVU-WV121727/2021	2021-08-04	North America	USA	Camden Clark Medical Center	WVU and Marshall University Combined Genomics Core Facilities	James Denvir et al
EPI_ISL_4688861	USA/WV-WVU-WV121729/2021	2021-08-05	North America	USA	Camden Clark Medical Center	WVU and Marshall University Combined Genomics Core Facilities	James Denvir et al
EPI_ISL_4691127	USA/WV-WVU-WV121730/2021	2021-08-05	North America	USA	Camden Clark Medical Center	WVU and Marshall University Combined Genomics Core Facilities	James Denvir et al
EPI_ISL_4691134	USA/WV-WVU-WV121731/2021	2021-08-04	North America	USA	Camden Clark Medical Center	WVU and Marshall University Combined Genomics Core Facilities	James Denvir et al
EPI_ISL_4688862	USA/WV-WVU-WV121732/2021	2021-08-04	North America	USA	Camden Clark Medical Center	WVU and Marshall University Combined Genomics Core Facilities	James Denvir et al
EPI_ISL_4691141	USA/WV-WVU-WV121735/2021	2021-08-04	North America	USA	Camden Clark Medical Center	WVU and Marshall University Combined Genomics Core Facilities	James Denvir et al
EPI_ISL_4691148	USA/WV-WVU-WV121736/2021	2021-08-06	North America	USA	Mon Health Medical Center	WVU and Marshall University Combined Genomics Core Facilities	James Denvir et al
EPI_ISL_4688757	USA/WV-WVU-WV121741/2021	2021-08-05	North America	USA	Mon Health Medical Center	WVU and Marshall University Combined Genomics Core Facilities	James Denvir et al
EPI_ISL_4691156	USA/WV-WVU-WV121742/2021	2021-08-06	North America	USA	Mon Health Medical Center	WVU and Marshall University Combined Genomics Core Facilities	James Denvir et al
EPI_ISL_4691161	USA/WV-WVU-WV121743/2021	2021-08-04	North America	USA	Hampshire Memorial Hospital	WVU and Marshall University Combined Genomics Core Facilities	James Denvir et al
EPI_ISL_4691167	USA/WV-WVU-WV121748/2021	2021-08-03	North America	USA	QLabs	WVU and Marshall University Combined Genomics Core Facilities	James Denvir et al
EPI_ISL_4688700	USA/WV-WVU-WV121750/2021	2021-08-02	North America	USA	QLabs	WVU and Marshall University Combined Genomics Core Facilities	James Denvir et al
EPI_ISL_4691177	USA/WV-WVU-WV121751/2021	2021-08-03	North America	USA	QLabs	WVU and Marshall University Combined Genomics Core Facilities	James Denvir et al
EPI_ISL_4691178	USA/WV-WVU-WV121752/2021	2021-08-04	North America	USA	QLabs	WVU and Marshall University Combined Genomics Core Facilities	James Denvir et al
EPI_ISL_4689041	USA/WV-WVU-WV121753/2021	2021-08-03	North America	USA	QLabs	WVU and Marshall University Combined Genomics Core Facilities	James Denvir et al
EPI_ISL_4691181	USA/WV-WVU-WV121754/2021	2021-08-04	North America	USA	QLabs	WVU and Marshall University Combined Genomics Core Facilities	James Denvir et al
EPI_ISL_4691182	USA/WV-WVU-WV121755/2021	2021-08-03	North America	USA	QLabs	WVU and Marshall University Combined Genomics Core Facilities	James Denvir et al
EPI_ISL_4688604	USA/WV-WVU-WV121757/2021	2021-08-03	North America	USA	QLabs	WVU and Marshall University Combined Genomics Core Facilities	James Denvir et al
EPI_ISL_4691187	USA/WV-WVU-WV121758/2021	2021-08-03	North America	USA	QLabs	WVU and Marshall University Combined Genomics Core Facilities	James Denvir et al
EPI_ISL_4691195	USA/WV-WVU-WV121762/2021	2021-08-02	North America	USA	QLabs	WVU and Marshall University Combined Genomics Core Facilities	James Denvir et al
EPI_ISL_4691196	USA/WV-WVU-WV121764/2021	2021-08-02	North America	USA	QLabs	WVU and Marshall University Combined Genomics Core Facilities	James Denvir et al
EPI_ISL_4691203	USA/WV-WVU-WV121766/2021	2021-08-03	North America	USA	QLabs	WVU and Marshall University Combined Genomics Core Facilities	James Denvir et al
EPI_ISL_4688709	USA/WV-WVU-WV121767/2021	2021-08-03	North America	USA	QLabs	WVU and Marshall University Combined Genomics Core Facilities	James Denvir et al
EPI_ISL_4688872	USA/WV-WVU-WV121771/2021	2021-07-31	North America	USA	QLabs	WVU and Marshall University Combined Genomics Core Facilities	James Denvir et al
EPI_ISL_4691204	USA/WV-WVU-WV121772/2021	2021-08-03	North America	USA	QLabs	WVU and Marshall University Combined Genomics Core Facilities	James Denvir et al
EPI_ISL_4691212	USA/WV-WVU-WV121773/2021	2021-08-02	North America	USA	QLabs	WVU and Marshall University Combined Genomics Core Facilities	James Denvir et al
EPI_ISL_4691213	USA/WV-WVU-WV121775/2021	2021-08-02	North America	USA	QLabs	WVU and Marshall University Combined Genomics Core Facilities	James Denvir et al
EPI_ISL_4691215	USA/WV-WVU-WV121776/2021	2021-08-02	North America	USA	QLabs	WVU and Marshall University Combined Genomics Core Facilities	James Denvir et al
EPI_ISL_4691216	USA/WV-WVU-WV121777/2021	2021-07-30	North America	USA	QLabs	WVU and Marshall University Combined Genomics Core Facilities	James Denvir et al
EPI_ISL_4691221	USA/WV-WVU-WV121778/2021	2021-08-03	North America	USA	QLabs	WVU and Marshall University Combined Genomics Core Facilities	James Denvir et al
EPI_ISL_4691222	USA/WV-WVU-WV121779/2021	2021-08-02	North America	USA	QLabs	WVU and Marshall University Combined Genomics Core Facilities	James Denvir et al
EPI_ISL_4691228	USA/WV-WVU-WV121780/2021	2021-08-02	North America	USA	QLabs	WVU and Marshall University Combined Genomics Core Facilities	James Denvir et al
EPI_ISL_4691232	USA/WV-WVU-WV121784/2021	2021-07-31	North America	USA	QLabs	WVU and Marshall University Combined Genomics Core Facilities	James Denvir et al
EPI_ISL_4691240	USA/WV-WVU-WV121785/2021	2021-07-31	North America	USA	QLabs	WVU and Marshall University Combined Genomics Core Facilities	James Denvir et al
EPI_ISL_4688877	USA/WV-WVU-WV121786/2021	2021-08-03	North America	USA	QLabs	WVU and Marshall University Combined Genomics Core Facilities	James Denvir et al
EPI_ISL_4691241	USA/WV-WVU-WV121787/2021	2021-07-30	North America	USA	QLabs	WVU and Marshall University Combined Genomics Core Facilities	James Denvir et al
EPI_ISL_4691244	USA/WV-WVU-WV121790/2021	2021-08-02	North America	USA	QLabs	WVU and Marshall University Combined Genomics Core Facilities	James Denvir et al
EPI_ISL_4691250	USA/WV-WVU-WV121791/2021	2021-08-03	North America	USA	QLabs	WVU and Marshall University Combined Genomics Core Facilities	James Denvir et al
EPI_ISL_4691251	USA/WV-WVU-WV121792/2021	2021-08-02	North America	USA	QLabs	WVU and Marshall University Combined Genomics Core Facilities	James Denvir et al
EPI_ISL_4691258	USA/WV-WVU-WV121793/2021	2021-07-31	North America	USA	QLabs	WVU and Marshall University Combined Genomics Core Facilities	James Denvir et al
EPI_ISL_4691259	USA/WV-WVU-WV121794/2021	2021-08-03	North America	USA	QLabs	WVU and Marshall University Combined Genomics Core Facilities	James Denvir et al
EPI_ISL_4691267	USA/WV-WVU-WV121795/2021	2021-08-02	North America	USA	QLabs	WVU and Marshall University Combined Genomics Core Facilities	James Denvir et al
EPI_ISL_4691268	USA/WV-WVU-WV121796/2021	2021-08-02	North America	USA	QLabs	WVU and Marshall University Combined Genomics Core Facilities	James Denvir et al
EPI_ISL_4691275	USA/WV-WVU-WV121797/2021	2021-08-01	North America	USA	QLabs	WVU and Marshall University Combined Genomics Core Facilities	James Denvir et al
EPI_ISL_4691281	USA/WV-WVU-WV121798/2021	2021-08-01	North America	USA	QLabs	WVU and Marshall University Combined Genomics Core Facilities	James Denvir et al
EPI_ISL_4691316	USA/WV-WVU-WV121804/2021	2021-08-03	North America	USA	QLabs	WVU and Marshall University Combined Genomics Core Facilities	James Denvir et al
EPI_ISL_4691326	USA/WV-WVU-WV121808/2021	2021-08-07	North America	USA	Reynolds Memorial Hospital	WVU and Marshall University Combined Genomics Core Facilities	James Denvir et al
EPI_ISL_4691334	USA/WV-WVU-WV121810/2021	2021-08-06	North America	USA	Reynolds Memorial Hospital	WVU and Marshall University Combined Genomics Core Facilities	James Denvir et al
EPI_ISL_4691337	USA/WV-WVU-WV121811/2021	2021-08-07	North America	USA	Reynolds Memorial Hospital	WVU and Marshall University Combined Genomics Core Facilities	James Denvir et al
EPI_ISL_4691339	USA/WV-WVU-WV121813/2021	2021-08-06	North America	USA	Camden Clark Medical Center	WVU and Marshall University Combined Genomics Core Facilities	James Denvir et al
EPI_ISL_4691340	USA/WV-WVU-WV121816/2021	2021-08-05	North America	USA	J.W. Ruby Memorial Hospital	WVU and Marshall University Combined Genomics Core Facilities	James Denvir et al
EPI_ISL_4691344	USA/WV-WVU-WV121817/2021	2021-08-06	North America	USA	J.W. Ruby Memorial Hospital	WVU and Marshall University Combined Genomics Core Facilities	James Denvir et al
EPI_ISL_4691351	USA/WV-WVU-WV121819/2021	2021-08-05	North America	USA	J.W. Ruby Memorial Hospital	WVU and Marshall University Combined Genomics Core Facilities	James Denvir et al
EPI_ISL_4691354	USA/WV-WVU-WV121821/2021	2021-08-03	North America	USA	J.W. Ruby Memorial Hospital	WVU and Marshall University Combined Genomics Core Facilities	James Denvir et al
EPI_ISL_4691361	USA/WV-WVU-WV121827/2021	2021-08-07	North America	USA	J.W. Ruby Memorial Hospital	WVU and Marshall University Combined Genomics Core Facilities	James Denvir et al
EPI_ISL_4691362	USA/WV-WVU-WV121833/2021	2021-08-05	North America	USA	J.W. Ruby Memorial Hospital	WVU and Marshall University Combined Genomics Core Facilities	James Denvir et al
EPI_ISL_4691369	USA/WV-WVU-WV121834/2021	2021-08-02	North America	USA	J.W. Ruby Memorial Hospital	WVU and Marshall University Combined Genomics Core Facilities	James Denvir et al
EPI_ISL_4688878	USA/WV-WVU-WV121835/2021	2021-08-08	North America	USA	J.W. Ruby Memorial Hospital	WVU and Marshall University Combined Genomics Core Facilities	James Denvir et al
EPI_ISL_4689051	USA/WV-WVU-WV121836/2021	2021-08-09	North America	USA	J.W. Ruby Memorial Hospital	WVU and Marshall University Combined Genomics Core Facilities	James Denvir et al
EPI_ISL_4688887	USA/WV-WVU-WV121843/2021	2021-08-08	North America	USA	Berkeley Medical Center	WVU and Marshall University Combined Genomics Core Facilities	James Denvir et al
EPI_ISL_4691377	USA/WV-WVU-WV121846/2021	2021-08-06	North America	USA	Berkeley Medical Center	WVU and Marshall University Combined Genomics Core Facilities	James Denvir et al
EPI_ISL_4691378	USA/WV-WVU-WV121847/2021	2021-08-05	North America	USA	Berkeley Medical Center	WVU and Marshall University Combined Genomics Core Facilities	James Denvir et al
EPI_ISL_4691380	USA/WV-WVU-WV121848/2021	2021-08-06	North America	USA	Berkeley Medical Center	WVU and Marshall University Combined Genomics Core Facilities	James Denvir et al
EPI_ISL_4691381	USA/WV-WVU-WV121850/2021	2021-08-06	North America	USA	Berkeley Medical Center	WVU and Marshall University Combined Genomics Core Facilities	James Denvir et al
EPI_ISL_4691388	USA/WV-WVU-WV121851/2021	2021-08-07	North America	USA	Berkeley Medical Center	WVU and Marshall University Combined Genomics Core Facilities	James Denvir et al
EPI_ISL_4691389	USA/WV-WVU-WV121855/2021	2021-08-09	North America	USA	Berkeley Medical Center	WVU and Marshall University Combined Genomics Core Facilities	James Denvir et al
EPI_ISL_4691394	USA/WV-WVU-WV121856/2021	2021-08-09	North America	USA	Berkeley Medical Center	WVU and Marshall University Combined Genomics Core Facilities	James Denvir et al
EPI_ISL_4691400	USA/WV-WVU-WV121857/2021	2021-08-09	North America	USA	Berkeley Medical Center	WVU and Marshall University Combined Genomics Core Facilities	James Denvir et al
EPI_ISL_4691403	USA/WV-WVU-WV121860/2021	2021-08-05	North America	USA	Berkeley Medical Center	WVU and Marshall University Combined Genomics Core Facilities	James Denvir et al
EPI_ISL_4688710	USA/WV-WVU-WV121861/2021	2021-08-06	North America	USA	Berkeley Medical Center	WVU and Marshall University Combined Genomics Core Facilities	James Denvir et al
EPI_ISL_4691411	USA/WV-WVU-WV121863/2021	2021-08-08	North America	USA	Berkeley Medical Center	WVU and Marshall University Combined Genomics Core Facilities	James Denvir et al
EPI_ISL_4691412	USA/WV-WVU-WV121869/2021	2021-08-06	North America	USA	Berkeley Medical Center	WVU and Marshall University Combined Genomics Core Facilities	James Denvir et al
EPI_ISL_4691419	USA/WV-WVU-WV121870/2021	2021-08-07	North America	USA	Berkeley Medical Center	WVU and Marshall University Combined Genomics Core Facilities	James Denvir et al
EPI_ISL_4691420	USA/WV-WVU-WV121872/2021	2021-08-05	North America	USA	Berkeley Medical Center	WVU and Marshall University Combined Genomics Core Facilities	James Denvir et al
EPI_ISL_4688895	USA/WV-WVU-WV121873/2021	2021-08-05	North America	USA	Berkeley Medical Center	WVU and Marshall University Combined Genomics Core Facilities	James Denvir et al
EPI_ISL_4691427	USA/WV-WVU-WV121874/2021	2021-08-07	North America	USA	Berkeley Medical Center	WVU and Marshall University Combined Genomics Core Facilities	James Denvir et al
EPI_ISL_4691428	USA/WV-WVU-WV121875/2021	2021-08-06	North America	USA	Berkeley Medical Center	WVU and Marshall University Combined Genomics Core Facilities	James Denvir et al
EPI_ISL_4691437	USA/WV-WVU-WV121876/2021	2021-08-07	North America	USA	Berkeley Medical Center	WVU and Marshall University Combined Genomics Core Facilities	James Denvir et al
EPI_ISL_4691438	USA/WV-WVU-WV121877/2021	2021-08-09	North America	USA	Berkeley Medical Center	WVU and Marshall University Combined Genomics Core Facilities	James Denvir et al
EPI_ISL_4691444	USA/WV-WVU-WV121878/2021	2021-08-08	North America	USA	Berkeley Medical Center	WVU and Marshall University Combined Genomics Core Facilities	James Denvir et al
EPI_ISL_4688715	USA/WV-WVU-WV121880/2021	2021-08-08	North America	USA	Berkeley Medical Center	WVU and Marshall University Combined Genomics Core Facilities	James Denvir et al
EPI_ISL_4691453	USA/WV-WVU-WV121881/2021	2021-08-08	North America	USA	Berkeley Medical Center	WVU and Marshall University Combined Genomics Core Facilities	James Denvir et al
EPI_ISL_4691454	USA/WV-WVU-WV121882/2021	2021-08-08	North America	USA	Berkeley Medical Center	WVU and Marshall University Combined Genomics Core Facilities	James Denvir et al
EPI_ISL_4691460	USA/WV-WVU-WV121883/2021	2021-08-07	North America	USA	Berkeley Medical Center	WVU and Marshall University Combined Genomics Core Facilities	James Denvir et al
EPI_ISL_4688901	USA/WV-WVU-WV121885/2021	2021-08-07	North America	USA	Berkeley Medical Center	WVU and Marshall University Combined Genomics Core Facilities	James Denvir et al
EPI_ISL_4691461	USA/WV-WVU-WV121886/2021	2021-08-06	North America	USA	Berkeley Medical Center	WVU and Marshall University Combined Genomics Core Facilities	James Denvir et al
EPI_ISL_4691467	USA/WV-WVU-WV121888/2021	2021-08-07	North America	USA	Berkeley Medical Center	WVU and Marshall University Combined Genomics Core Facilities	James Denvir et al
EPI_ISL_4691468	USA/WV-WVU-WV121889/2021	2021-08-09	North America	USA	Berkeley Medical Center	WVU and Marshall University Combined Genomics Core Facilities	James Denvir et al
EPI_ISL_4691473	USA/WV-WVU-WV121891/2021	2021-08-09	North America	USA	Berkeley Medical Center	WVU and Marshall University Combined Genomics Core Facilities	James Denvir et al
EPI_ISL_4691474	USA/WV-WVU-WV121892/2021	2021-08-09	North America	USA	Berkeley Medical Center	WVU and Marshall University Combined Genomics Core Facilities	James Denvir et al
EPI_ISL_4691478	USA/WV-WVU-WV121893/2021	2021-08-08	North America	USA	Berkeley Medical Center	WVU and Marshall University Combined Genomics Core Facilities	James Denvir et al
EPI_ISL_4691479	USA/WV-WVU-WV121898/2021	2021-08-06	North America	USA	Berkeley Medical Center	WVU and Marshall University Combined Genomics Core Facilities	James Denvir et al
EPI_ISL_4689121	USA/WV-WVU-WV121899/2021	2021-08-06	North America	USA	Berkeley Medical Center	WVU and Marshall University Combined Genomics Core Facilities	James Denvir et al
EPI_ISL_4691484	USA/WV-WVU-WV121900/2021	2021-08-06	North America	USA	Berkeley Medical Center	WVU and Marshall University Combined Genomics Core Facilities	James Denvir et al
EPI_ISL_4691490	USA/WV-WVU-WV121901/2021	2021-08-06	North America	USA	Berkeley Medical Center	WVU and Marshall University Combined Genomics Core Facilities	James Denvir et al
EPI_ISL_4691491	USA/WV-WVU-WV121902/2021	2021-08-05	North America	USA	Berkeley Medical Center	WVU and Marshall University Combined Genomics Core Facilities	James Denvir et al
EPI_ISL_4691499	USA/WV-WVU-WV121904/2021	2021-08-05	North America	USA	Berkeley Medical Center	WVU and Marshall University Combined Genomics Core Facilities	James Denvir et al
EPI_ISL_4691500	USA/WV-WVU-WV121905/2021	2021-08-05	North America	USA	Berkeley Medical Center	WVU and Marshall University Combined Genomics Core Facilities	James Denvir et al
EPI_ISL_4691505	USA/WV-WVU-WV121907/2021	2021-08-09	North America	USA	Berkeley Medical Center	WVU and Marshall University Combined Genomics Core Facilities	James Denvir et al
EPI_ISL_4688721	USA/WV-WVU-WV121908/2021	2021-08-09	North America	USA	Berkeley Medical Center	WVU and Marshall University Combined Genomics Core Facilities	James Denvir et al
EPI_ISL_4689122	USA/WV-WVU-WV121909/2021	2021-08-07	North America	USA	Berkeley Medical Center	WVU and Marshall University Combined Genomics Core Facilities	James Denvir et al
EPI_ISL_4691506	USA/WV-WVU-WV121910/2021	2021-08-07	North America	USA	Berkeley Medical Center	WVU and Marshall University Combined Genomics Core Facilities	James Denvir et al
EPI_ISL_4691514	USA/WV-WVU-WV121911/2021	2021-08-07	North America	USA	Berkeley Medical Center	WVU and Marshall University Combined Genomics Core Facilities	James Denvir et al
EPI_ISL_4691515	USA/WV-WVU-WV121912/2021	2021-08-07	North America	USA	Berkeley Medical Center	WVU and Marshall University Combined Genomics Core Facilities	James Denvir et al
EPI_ISL_4689125	USA/WV-WVU-WV121913/2021	2021-08-07	North America	USA	Berkeley Medical Center	WVU and Marshall University Combined Genomics Core Facilities	James Denvir et al
EPI_ISL_4691520	USA/WV-WVU-WV121916/2021	2021-08-09	North America	USA	Berkeley Medical Center	WVU and Marshall University Combined Genomics Core Facilities	James Denvir et al
EPI_ISL_4691528	USA/WV-WVU-WV121919/2021	2021-08-09	North America	USA	Berkeley Medical Center	WVU and Marshall University Combined Genomics Core Facilities	James Denvir et al
EPI_ISL_4691529	USA/WV-WVU-WV121922/2021	2021-08-07	North America	USA	Berkeley Medical Center	WVU and Marshall University Combined Genomics Core Facilities	James Denvir et al
EPI_ISL_4691534	USA/WV-WVU-WV121925/2021	2021-08-05	North America	USA	Berkeley Medical Center	WVU and Marshall University Combined Genomics Core Facilities	James Denvir et al
EPI_ISL_4688132	USA/WV-WVU-WV121928/2021	2021-08-11	North America	USA	Summersville Regional Medical Center	WVU and Marshall University Combined Genomics Core Facilities	James Denvir et al
EPI_ISL_4688912	USA/WV-WVU-WV121929/2021	2021-08-10	North America	USA	Potomac Valley Hospital	WVU and Marshall University Combined Genomics Core Facilities	James Denvir et al
EPI_ISL_4691540	USA/WV-WVU-WV121931/2021	2021-08-09	North America	USA	Beckley ARH	WVU and Marshall University Combined Genomics Core Facilities	James Denvir et al
EPI_ISL_4691541	USA/WV-WVU-WV121932/2021	2021-08-09	North America	USA	Beckley ARH	WVU and Marshall University Combined Genomics Core Facilities	James Denvir et al
EPI_ISL_4691545	USA/WV-WVU-WV121933/2021	2021-08-09	North America	USA	Mon Health Medical Center	WVU and Marshall University Combined Genomics Core Facilities	James Denvir et al
EPI_ISL_4691548	USA/WV-WVU-WV121935/2021	2021-08-09	North America	USA	Mon Health Medical Center	WVU and Marshall University Combined Genomics Core Facilities	James Denvir et al
EPI_ISL_4691549	USA/WV-WVU-WV121936/2021	2021-08-09	North America	USA	Mon Health Medical Center	WVU and Marshall University Combined Genomics Core Facilities	James Denvir et al
EPI_ISL_4691556	USA/WV-WVU-WV121937/2021	2021-08-10	North America	USA	Mon Health Medical Center	WVU and Marshall University Combined Genomics Core Facilities	James Denvir et al
EPI_ISL_4688934	USA/WV-WVU-WV121938/2021	2021-08-09	North America	USA	Mon Health Medical Center	WVU and Marshall University Combined Genomics Core Facilities	James Denvir et al
EPI_ISL_4691557	USA/WV-WVU-WV121939/2021	2021-08-10	North America	USA	Mon Health Medical Center	WVU and Marshall University Combined Genomics Core Facilities	James Denvir et al
EPI_ISL_4691562	USA/WV-WVU-WV121940/2021	2021-08-10	North America	USA	War Memorial Hospital	WVU and Marshall University Combined Genomics Core Facilities	James Denvir et al
EPI_ISL_4691564	USA/WV-WVU-WV121941/2021	2021-08-10	North America	USA	War Memorial Hospital	WVU and Marshall University Combined Genomics Core Facilities	James Denvir et al
EPI_ISL_4691570	USA/WV-WVU-WV121944/2021	2021-08-09	North America	USA	United Hospital Center	WVU and Marshall University Combined Genomics Core Facilities	James Denvir et al
EPI_ISL_4691576	USA/WV-WVU-WV121945/2021	2021-08-09	North America	USA	United Hospital Center	WVU and Marshall University Combined Genomics Core Facilities	James Denvir et al
EPI_ISL_4691577	USA/WV-WVU-WV121946/2021	2021-08-09	North America	USA	United Hospital Center	WVU and Marshall University Combined Genomics Core Facilities	James Denvir et al
EPI_ISL_4691582	USA/WV-WVU-WV121948/2021	2021-08-09	North America	USA	United Hospital Center	WVU and Marshall University Combined Genomics Core Facilities	James Denvir et al
EPI_ISL_4691589	USA/WV-WVU-WV121950/2021	2021-08-09	North America	USA	United Hospital Center	WVU and Marshall University Combined Genomics Core Facilities	James Denvir et al
EPI_ISL_4691590	USA/WV-WVU-WV121951/2021	2021-08-09	North America	USA	United Hospital Center	WVU and Marshall University Combined Genomics Core Facilities	James Denvir et al
EPI_ISL_4691594	USA/WV-WVU-WV121952/2021	2021-08-10	North America	USA	United Hospital Center	WVU and Marshall University Combined Genomics Core Facilities	James Denvir et al
EPI_ISL_4691596	USA/WV-WVU-WV121954/2021	2021-08-11	North America	USA	United Hospital Center	WVU and Marshall University Combined Genomics Core Facilities	James Denvir et al
EPI_ISL_4691597	USA/WV-WVU-WV121955/2021	2021-08-11	North America	USA	United Hospital Center	WVU and Marshall University Combined Genomics Core Facilities	James Denvir et al
EPI_ISL_4691600	USA/WV-WVU-WV121956/2021	2021-08-10	North America	USA	United Hospital Center	WVU and Marshall University Combined Genomics Core Facilities	James Denvir et al
EPI_ISL_4691601	USA/WV-WVU-WV121957/2021	2021-08-11	North America	USA	United Hospital Center	WVU and Marshall University Combined Genomics Core Facilities	James Denvir et al
EPI_ISL_4691607	USA/WV-WVU-WV121960/2021	2021-08-09	North America	USA	United Hospital Center	WVU and Marshall University Combined Genomics Core Facilities	James Denvir et al
EPI_ISL_4691614	USA/WV-WVU-WV121964/2021	2021-08-09	North America	USA	Mt. Storm Health Center (Grant Co.)	WVU and Marshall University Combined Genomics Core Facilities	James Denvir et al
EPI_ISL_4691622	USA/WV-WVU-WV121967/2021	2021-08-04	North America	USA	St Joseph's Hospital	WVU and Marshall University Combined Genomics Core Facilities	James Denvir et al
EPI_ISL_4691627	USA/WV-WVU-WV121972/2021	2021-08-10	North America	USA	WVU Rapid Development Lab	WVU and Marshall University Combined Genomics Core Facilities	James Denvir et al
EPI_ISL_4691635	USA/WV-WVU-WV121974/2021	2021-08-08	North America	USA	WVU Rapid Development Lab	WVU and Marshall University Combined Genomics Core Facilities	James Denvir et al
EPI_ISL_4691636	USA/WV-WVU-WV121975/2021	2021-08-09	North America	USA	WVU Rapid Development Lab	WVU and Marshall University Combined Genomics Core Facilities	James Denvir et al
EPI_ISL_4691644	USA/WV-WVU-WV121986/2021	2021-08-12	North America	USA	United Hospital Center	WVU and Marshall University Combined Genomics Core Facilities	James Denvir et al
EPI_ISL_4691652	USA/WV-WVU-WV121987/2021	2021-08-12	North America	USA	United Hospital Center	WVU and Marshall University Combined Genomics Core Facilities	James Denvir et al
EPI_ISL_4691653	USA/WV-WVU-WV121988/2021	2021-08-12	North America	USA	United Hospital Center	WVU and Marshall University Combined Genomics Core Facilities	James Denvir et al
EPI_ISL_4691659	USA/WV-WVU-WV121989/2021	2021-08-12	North America	USA	United Hospital Center	WVU and Marshall University Combined Genomics Core Facilities	James Denvir et al
EPI_ISL_4691667	USA/WV-WVU-WV121990/2021	2021-08-14	North America	USA	United Hospital Center	WVU and Marshall University Combined Genomics Core Facilities	James Denvir et al
EPI_ISL_4691668	USA/WV-WVU-WV121991/2021	2021-08-14	North America	USA	United Hospital Center	WVU and Marshall University Combined Genomics Core Facilities	James Denvir et al
EPI_ISL_4691670	USA/WV-WVU-WV121992/2021	2021-08-14	North America	USA	United Hospital Center	WVU and Marshall University Combined Genomics Core Facilities	James Denvir et al
EPI_ISL_4691673	USA/WV-WVU-WV121993/2021	2021-08-14	North America	USA	United Hospital Center	WVU and Marshall University Combined Genomics Core Facilities	James Denvir et al
EPI_ISL_4691674	USA/WV-WVU-WV121994/2021	2021-08-14	North America	USA	United Hospital Center	WVU and Marshall University Combined Genomics Core Facilities	James Denvir et al
EPI_ISL_4691679	USA/WV-WVU-WV121995/2021	2021-08-10	North America	USA	Hampshire Memorial Hospital	WVU and Marshall University Combined Genomics Core Facilities	James Denvir et al
EPI_ISL_4688207	USA/WV-WVU-WV121996/2021	2021-08-09	North America	USA	Hampshire Memorial Hospital	WVU and Marshall University Combined Genomics Core Facilities	James Denvir et al
EPI_ISL_4691680	USA/WV-WVU-WV121997/2021	2021-08-10	North America	USA	Hampshire Memorial Hospital	WVU and Marshall University Combined Genomics Core Facilities	James Denvir et al
EPI_ISL_4691688	USA/WV-WVU-WV121998/2021	2021-08-08	North America	USA	War Memorial Hospital	WVU and Marshall University Combined Genomics Core Facilities	James Denvir et al
EPI_ISL_4691698	USA/WV-WVU-WV121999/2021	2021-08-09	North America	USA	War Memorial Hospital	WVU and Marshall University Combined Genomics Core Facilities	James Denvir et al
EPI_ISL_4691699	USA/WV-WVU-WV122000/2021	2021-08-12	North America	USA	War Memorial Hospital	WVU and Marshall University Combined Genomics Core Facilities	James Denvir et al
EPI_ISL_4691707	USA/WV-WVU-WV122001/2021	2021-08-12	North America	USA	War Memorial Hospital	WVU and Marshall University Combined Genomics Core Facilities	James Denvir et al
EPI_ISL_4691708	USA/WV-WVU-WV122003/2021	2021-08-14	North America	USA	United Hospital Center	WVU and Marshall University Combined Genomics Core Facilities	James Denvir et al
EPI_ISL_4691711	USA/WV-WVU-WV122004/2021	2021-08-14	North America	USA	United Hospital Center	WVU and Marshall University Combined Genomics Core Facilities	James Denvir et al
EPI_ISL_4688106	USA/WV-WVU-WV122005/2021	2021-08-16	North America	USA	United Hospital Center	WVU and Marshall University Combined Genomics Core Facilities	James Denvir et al
EPI_ISL_4691718	USA/WV-WVU-WV122006/2021	2021-08-16	North America	USA	United Hospital Center	WVU and Marshall University Combined Genomics Core Facilities	James Denvir et al
EPI_ISL_4691719	USA/WV-WVU-WV122007/2021	2021-08-16	North America	USA	United Hospital Center	WVU and Marshall University Combined Genomics Core Facilities	James Denvir et al
EPI_ISL_4691728	USA/WV-WVU-WV122008/2021	2021-08-15	North America	USA	United Hospital Center	WVU and Marshall University Combined Genomics Core Facilities	James Denvir et al
EPI_ISL_4691729	USA/WV-WVU-WV122009/2021	2021-08-15	North America	USA	United Hospital Center	WVU and Marshall University Combined Genomics Core Facilities	James Denvir et al
EPI_ISL_4691741	USA/WV-WVU-WV122011/2021	2021-08-15	North America	USA	United Hospital Center	WVU and Marshall University Combined Genomics Core Facilities	James Denvir et al
EPI_ISL_4691742	USA/WV-WVU-WV122012/2021	2021-08-15	North America	USA	United Hospital Center	WVU and Marshall University Combined Genomics Core Facilities	James Denvir et al
EPI_ISL_4691747	USA/WV-WVU-WV122013/2021	2021-08-14	North America	USA	United Hospital Center	WVU and Marshall University Combined Genomics Core Facilities	James Denvir et al
EPI_ISL_4691748	USA/WV-WVU-WV122014/2021	2021-08-14	North America	USA	United Hospital Center	WVU and Marshall University Combined Genomics Core Facilities	James Denvir et al
EPI_ISL_4691755	USA/WV-WVU-WV122015/2021	2021-08-14	North America	USA	United Hospital Center	WVU and Marshall University Combined Genomics Core Facilities	James Denvir et al
EPI_ISL_4691764	USA/WV-WVU-WV122016/2021	2021-08-14	North America	USA	United Hospital Center	WVU and Marshall University Combined Genomics Core Facilities	James Denvir et al
EPI_ISL_4691765	USA/WV-WVU-WV122017/2021	2021-08-14	North America	USA	United Hospital Center	WVU and Marshall University Combined Genomics Core Facilities	James Denvir et al
EPI_ISL_4691771	USA/WV-WVU-WV122018/2021	2021-08-12	North America	USA	United Hospital Center	WVU and Marshall University Combined Genomics Core Facilities	James Denvir et al
EPI_ISL_4688944	USA/WV-WVU-WV122019/2021	2021-08-14	North America	USA	United Hospital Center	WVU and Marshall University Combined Genomics Core Facilities	James Denvir et al
EPI_ISL_4691779	USA/WV-WVU-WV122020/2021	2021-08-16	North America	USA	Reynolds Memorial Hospital	WVU and Marshall University Combined Genomics Core Facilities	James Denvir et al
EPI_ISL_4691780	USA/WV-WVU-WV122021/2021	2021-08-16	North America	USA	Reynolds Memorial Hospital	WVU and Marshall University Combined Genomics Core Facilities	James Denvir et al
EPI_ISL_4688952	USA/WV-WVU-WV122023/2021	2021-08-16	North America	USA	Potomac Valley Hospital	WVU and Marshall University Combined Genomics Core Facilities	James Denvir et al
EPI_ISL_4691783	USA/WV-WVU-WV122033/2021	2021-08-12	North America	USA	Wheeling Hospital	WVU and Marshall University Combined Genomics Core Facilities	James Denvir et al
EPI_ISL_4691792	USA/WV-WVU-WV122036/2021	2021-08-12	North America	USA	Wheeling Hospital	WVU and Marshall University Combined Genomics Core Facilities	James Denvir et al
EPI_ISL_4691793	USA/WV-WVU-WV122037/2021	2021-08-12	North America	USA	Wheeling Hospital	WVU and Marshall University Combined Genomics Core Facilities	James Denvir et al
EPI_ISL_4689126	USA/WV-WVU-WV122039/2021	2021-08-12	North America	USA	Wheeling Hospital	WVU and Marshall University Combined Genomics Core Facilities	James Denvir et al
EPI_ISL_4691798	USA/WV-WVU-WV122042/2021	2021-08-12	North America	USA	Wheeling Hospital	WVU and Marshall University Combined Genomics Core Facilities	James Denvir et al
EPI_ISL_4691804	USA/WV-WVU-WV122043/2021	2021-08-12	North America	USA	Wheeling Hospital	WVU and Marshall University Combined Genomics Core Facilities	James Denvir et al
EPI_ISL_4691805	USA/WV-WVU-WV122044/2021	2021-08-12	North America	USA	Wheeling Hospital	WVU and Marshall University Combined Genomics Core Facilities	James Denvir et al
EPI_ISL_4691813	USA/WV-WVU-WV122045/2021	2021-08-12	North America	USA	Wheeling Hospital	WVU and Marshall University Combined Genomics Core Facilities	James Denvir et al
EPI_ISL_4691819	USA/WV-WVU-WV122047/2021	2021-08-12	North America	USA	Wheeling Hospital	WVU and Marshall University Combined Genomics Core Facilities	James Denvir et al
EPI_ISL_4691820	USA/WV-WVU-WV122049/2021	2021-08-12	North America	USA	Wheeling Hospital	WVU and Marshall University Combined Genomics Core Facilities	James Denvir et al
EPI_ISL_4691827	USA/WV-WVU-WV122050/2021	2021-08-12	North America	USA	Wheeling Hospital	WVU and Marshall University Combined Genomics Core Facilities	James Denvir et al
EPI_ISL_4691828	USA/WV-WVU-WV122051/2021	2021-08-12	North America	USA	Wheeling Hospital	WVU and Marshall University Combined Genomics Core Facilities	James Denvir et al
EPI_ISL_4691837	USA/WV-WVU-WV122056/2021	2021-08-12	North America	USA	Wheeling Hospital	WVU and Marshall University Combined Genomics Core Facilities	James Denvir et al
EPI_ISL_4691838	USA/WV-WVU-WV122058/2021	2021-08-12	North America	USA	Wheeling Hospital	WVU and Marshall University Combined Genomics Core Facilities	James Denvir et al
EPI_ISL_4691846	USA/WV-WVU-WV122059/2021	2021-08-12	North America	USA	Wheeling Hospital	WVU and Marshall University Combined Genomics Core Facilities	James Denvir et al
EPI_ISL_4688726	USA/WV-WVU-WV122060/2021	2021-08-12	North America	USA	Wheeling Hospital	WVU and Marshall University Combined Genomics Core Facilities	James Denvir et al
EPI_ISL_4688137	USA/WV-WVU-WV122061/2021	2021-08-12	North America	USA	Wheeling Hospital	WVU and Marshall University Combined Genomics Core Facilities	James Denvir et al
EPI_ISL_4691847	USA/WV-WVU-WV122062/2021	2021-08-12	North America	USA	Wheeling Hospital	WVU and Marshall University Combined Genomics Core Facilities	James Denvir et al
EPI_ISL_4691855	USA/WV-WVU-WV122064/2021	2021-08-11	North America	USA	Preston Taylor Community Health Center	WVU and Marshall University Combined Genomics Core Facilities	James Denvir et al
EPI_ISL_4688145	USA/WV-WVU-WV122065/2021	2021-08-11	North America	USA	Preston Taylor Community Health Center	WVU and Marshall University Combined Genomics Core Facilities	James Denvir et al
EPI_ISL_4691859	USA/WV-WVU-WV122067/2021	2021-08-11	North America	USA	Berkeley Medical Center	WVU and Marshall University Combined Genomics Core Facilities	James Denvir et al
EPI_ISL_4691861	USA/WV-WVU-WV122068/2021	2021-08-09	North America	USA	Berkeley Medical Center	WVU and Marshall University Combined Genomics Core Facilities	James Denvir et al
EPI_ISL_4691865	USA/WV-WVU-WV122069/2021	2021-08-10	North America	USA	Berkeley Medical Center	WVU and Marshall University Combined Genomics Core Facilities	James Denvir et al
EPI_ISL_4691866	USA/WV-WVU-WV122071/2021	2021-08-10	North America	USA	Berkeley Medical Center	WVU and Marshall University Combined Genomics Core Facilities	James Denvir et al
EPI_ISL_4691871	USA/WV-WVU-WV122073/2021	2021-08-10	North America	USA	Berkeley Medical Center	WVU and Marshall University Combined Genomics Core Facilities	James Denvir et al
EPI_ISL_4691874	USA/WV-WVU-WV122074/2021	2021-08-10	North America	USA	Berkeley Medical Center	WVU and Marshall University Combined Genomics Core Facilities	James Denvir et al
EPI_ISL_4691875	USA/WV-WVU-WV122076/2021	2021-08-10	North America	USA	Berkeley Medical Center	WVU and Marshall University Combined Genomics Core Facilities	James Denvir et al
EPI_ISL_4691883	USA/WV-WVU-WV122082/2021	2021-08-10	North America	USA	Berkeley Medical Center	WVU and Marshall University Combined Genomics Core Facilities	James Denvir et al
EPI_ISL_4691887	USA/WV-WVU-WV122084/2021	2021-08-11	North America	USA	Camden Clark Medical Center	WVU and Marshall University Combined Genomics Core Facilities	James Denvir et al
EPI_ISL_4691893	USA/WV-WVU-WV122085/2021	2021-08-08	North America	USA	Camden Clark Medical Center	WVU and Marshall University Combined Genomics Core Facilities	James Denvir et al
EPI_ISL_4691897	USA/WV-WVU-WV122086/2021	2021-08-11	North America	USA	Camden Clark Medical Center	WVU and Marshall University Combined Genomics Core Facilities	James Denvir et al
EPI_ISL_4691898	USA/WV-WVU-WV122087/2021	2021-08-12	North America	USA	Camden Clark Medical Center	WVU and Marshall University Combined Genomics Core Facilities	James Denvir et al
EPI_ISL_4691906	USA/WV-WVU-WV122088/2021	2021-08-06	North America	USA	Camden Clark Medical Center	WVU and Marshall University Combined Genomics Core Facilities	James Denvir et al
EPI_ISL_4691916	USA/WV-WVU-WV122089/2021	2021-08-12	North America	USA	Camden Clark Medical Center	WVU and Marshall University Combined Genomics Core Facilities	James Denvir et al
EPI_ISL_4691924	USA/WV-WVU-WV122092/2021	2021-08-11	North America	USA	Camden Clark Medical Center	WVU and Marshall University Combined Genomics Core Facilities	James Denvir et al
EPI_ISL_4691932	USA/WV-WVU-WV122093/2021	2021-08-12	North America	USA	Camden Clark Medical Center	WVU and Marshall University Combined Genomics Core Facilities	James Denvir et al
EPI_ISL_4691933	USA/WV-WVU-WV122094/2021	2021-08-12	North America	USA	Camden Clark Medical Center	WVU and Marshall University Combined Genomics Core Facilities	James Denvir et al
EPI_ISL_4691941	USA/WV-WVU-WV122095/2021	2021-08-12	North America	USA	Camden Clark Medical Center	WVU and Marshall University Combined Genomics Core Facilities	James Denvir et al
EPI_ISL_4691948	USA/WV-WVU-WV122096/2021	2021-08-12	North America	USA	Camden Clark Medical Center	WVU and Marshall University Combined Genomics Core Facilities	James Denvir et al
EPI_ISL_4691949	USA/WV-WVU-WV122097/2021	2021-08-12	North America	USA	Camden Clark Medical Center	WVU and Marshall University Combined Genomics Core Facilities	James Denvir et al
EPI_ISL_4691956	USA/WV-WVU-WV122099/2021	2021-08-11	North America	USA	Camden Clark Medical Center	WVU and Marshall University Combined Genomics Core Facilities	James Denvir et al
EPI_ISL_4691965	USA/WV-WVU-WV122100/2021	2021-08-11	North America	USA	Camden Clark Medical Center	WVU and Marshall University Combined Genomics Core Facilities	James Denvir et al
EPI_ISL_4691972	USA/WV-WVU-WV122101/2021	2021-08-11	North America	USA	Camden Clark Medical Center	WVU and Marshall University Combined Genomics Core Facilities	James Denvir et al
EPI_ISL_4691973	USA/WV-WVU-WV122104/2021	2021-08-10	North America	USA	Camden Clark Medical Center	WVU and Marshall University Combined Genomics Core Facilities	James Denvir et al
EPI_ISL_4691978	USA/WV-WVU-WV122105/2021	2021-08-10	North America	USA	Camden Clark Medical Center	WVU and Marshall University Combined Genomics Core Facilities	James Denvir et al
EPI_ISL_4691979	USA/WV-WVU-WV122106/2021	2021-08-12	North America	USA	Camden Clark Medical Center	WVU and Marshall University Combined Genomics Core Facilities	James Denvir et al
EPI_ISL_4691985	USA/WV-WVU-WV122108/2021	2021-08-09	North America	USA	Camden Clark Medical Center	WVU and Marshall University Combined Genomics Core Facilities	James Denvir et al
EPI_ISL_4691993	USA/WV-WVU-WV122109/2021	2021-08-06	North America	USA	Camden Clark Medical Center	WVU and Marshall University Combined Genomics Core Facilities	James Denvir et al
EPI_ISL_4688957	USA/WV-WVU-WV122110/2021	2021-08-06	North America	USA	Camden Clark Medical Center	WVU and Marshall University Combined Genomics Core Facilities	James Denvir et al
EPI_ISL_4688958	USA/WV-WVU-WV122111/2021	2021-08-07	North America	USA	Camden Clark Medical Center	WVU and Marshall University Combined Genomics Core Facilities	James Denvir et al
EPI_ISL_4688963	USA/WV-WVU-WV122113/2021	2021-08-11	North America	USA	Mon Health Medical Center	WVU and Marshall University Combined Genomics Core Facilities	James Denvir et al
EPI_ISL_4692002	USA/WV-WVU-WV122115/2021	2021-08-12	North America	USA	Mon Health Medical Center	WVU and Marshall University Combined Genomics Core Facilities	James Denvir et al
EPI_ISL_4689057	USA/WV-WVU-WV122116/2021	2021-08-11	North America	USA	Mon Health Medical Center	WVU and Marshall University Combined Genomics Core Facilities	James Denvir et al
EPI_ISL_4689133	USA/WV-WVU-WV122117/2021	2021-08-11	North America	USA	Mon Health Medical Center	WVU and Marshall University Combined Genomics Core Facilities	James Denvir et al
EPI_ISL_4692006	USA/WV-WVU-WV122118/2021	2021-08-12	North America	USA	Mon Health Medical Center	WVU and Marshall University Combined Genomics Core Facilities	James Denvir et al
EPI_ISL_4689134	USA/WV-WVU-WV122119/2021	2021-08-12	North America	USA	Mon Health Medical Center	WVU and Marshall University Combined Genomics Core Facilities	James Denvir et al
EPI_ISL_4692009	USA/WV-WVU-WV122122/2021	2021-08-12	North America	USA	Mon Health Medical Center	WVU and Marshall University Combined Genomics Core Facilities	James Denvir et al
EPI_ISL_4692010	USA/WV-WVU-WV122123/2021	2021-08-13	North America	USA	Summersville Regional Medical Center	WVU and Marshall University Combined Genomics Core Facilities	James Denvir et al
EPI_ISL_4692014	USA/WV-WVU-WV122124/2021	2021-08-11	North America	USA	Summersville Regional Medical Center	WVU and Marshall University Combined Genomics Core Facilities	James Denvir et al
EPI_ISL_4692015	USA/WV-WVU-WV122125/2021	2021-08-14	North America	USA	Preston Taylor Community Health Center	WVU and Marshall University Combined Genomics Core Facilities	James Denvir et al
EPI_ISL_4688734	USA/WV-WVU-WV122127/2021	2021-08-14	North America	USA	Preston Taylor Community Health Center	WVU and Marshall University Combined Genomics Core Facilities	James Denvir et al
EPI_ISL_4688964	USA/WV-WVU-WV122128/2021	2021-08-13	North America	USA	Preston Taylor Community Health Center	WVU and Marshall University Combined Genomics Core Facilities	James Denvir et al
EPI_ISL_4692019	USA/WV-WVU-WV122129/2021	2021-08-12	North America	USA	Preston Taylor Community Health Center	WVU and Marshall University Combined Genomics Core Facilities	James Denvir et al
EPI_ISL_4692025	USA/WV-WVU-WV122131/2021	2021-08-10	North America	USA	Jefferson Medical Center	WVU and Marshall University Combined Genomics Core Facilities	James Denvir et al
EPI_ISL_4692035	USA/WV-WVU-WV122132/2021	2021-08-11	North America	USA	United Hospital Center	WVU and Marshall University Combined Genomics Core Facilities	James Denvir et al
EPI_ISL_4692043	USA/WV-WVU-WV122134/2021	2021-08-11	North America	USA	United Hospital Center	WVU and Marshall University Combined Genomics Core Facilities	James Denvir et al
EPI_ISL_4692046	USA/WV-WVU-WV122135/2021	2021-08-11	North America	USA	United Hospital Center	WVU and Marshall University Combined Genomics Core Facilities	James Denvir et al
EPI_ISL_4692047	USA/WV-WVU-WV122136/2021	2021-08-11	North America	USA	United Hospital Center	WVU and Marshall University Combined Genomics Core Facilities	James Denvir et al
EPI_ISL_4692053	USA/WV-WVU-WV122137/2021	2021-08-11	North America	USA	United Hospital Center	WVU and Marshall University Combined Genomics Core Facilities	James Denvir et al
EPI_ISL_4692055	USA/WV-WVU-WV122138/2021	2021-08-11	North America	USA	United Hospital Center	WVU and Marshall University Combined Genomics Core Facilities	James Denvir et al
EPI_ISL_4692062	USA/WV-WVU-WV122140/2021	2021-08-12	North America	USA	United Hospital Center	WVU and Marshall University Combined Genomics Core Facilities	James Denvir et al
EPI_ISL_4688107	USA/WV-WVU-WV122142/2021	2021-08-12	North America	USA	United Hospital Center	WVU and Marshall University Combined Genomics Core Facilities	James Denvir et al
EPI_ISL_4692063	USA/WV-WVU-WV122143/2021	2021-08-13	North America	USA	United Hospital Center	WVU and Marshall University Combined Genomics Core Facilities	James Denvir et al
EPI_ISL_4692069	USA/WV-WVU-WV122144/2021	2021-08-13	North America	USA	United Hospital Center	WVU and Marshall University Combined Genomics Core Facilities	James Denvir et al
EPI_ISL_4692070	USA/WV-WVU-WV122145/2021	2021-08-13	North America	USA	United Hospital Center	WVU and Marshall University Combined Genomics Core Facilities	James Denvir et al
EPI_ISL_4692075	USA/WV-WVU-WV122146/2021	2021-08-13	North America	USA	United Hospital Center	WVU and Marshall University Combined Genomics Core Facilities	James Denvir et al
EPI_ISL_4692076	USA/WV-WVU-WV122149/2021	2021-08-11	North America	USA	Berkeley Medical Center	WVU and Marshall University Combined Genomics Core Facilities	James Denvir et al
EPI_ISL_4688009	USA/WV-WVU-WV122150/2021	2021-08-11	North America	USA	Berkeley Medical Center	WVU and Marshall University Combined Genomics Core Facilities	James Denvir et al
EPI_ISL_4692081	USA/WV-WVU-WV122151/2021	2021-08-11	North America	USA	Berkeley Medical Center	WVU and Marshall University Combined Genomics Core Facilities	James Denvir et al
EPI_ISL_4688735	USA/WV-WVU-WV122152/2021	2021-08-11	North America	USA	Berkeley Medical Center	WVU and Marshall University Combined Genomics Core Facilities	James Denvir et al
EPI_ISL_4692086	USA/WV-WVU-WV122153/2021	2021-08-10	North America	USA	Berkeley Medical Center	WVU and Marshall University Combined Genomics Core Facilities	James Denvir et al
EPI_ISL_4692087	USA/WV-WVU-WV122154/2021	2021-08-10	North America	USA	Berkeley Medical Center	WVU and Marshall University Combined Genomics Core Facilities	James Denvir et al
EPI_ISL_4692095	USA/WV-WVU-WV122156/2021	2021-08-06	North America	USA	Preston Taylor Community Health Center	WVU and Marshall University Combined Genomics Core Facilities	James Denvir et al
EPI_ISL_4692101	USA/WV-WVU-WV122157/2021	2021-08-10	North America	USA	Preston Taylor Community Health Center	WVU and Marshall University Combined Genomics Core Facilities	James Denvir et al
EPI_ISL_4692109	USA/WV-WVU-WV122158/2021	2021-08-11	North America	USA	Preston Taylor Community Health Center	WVU and Marshall University Combined Genomics Core Facilities	James Denvir et al
EPI_ISL_4692115	USA/WV-WVU-WV122179/2021	2021-08-14	North America	USA	Mon Health Medical Center	WVU and Marshall University Combined Genomics Core Facilities	James Denvir et al
EPI_ISL_4692121	USA/WV-WVU-WV122180/2021	2021-08-14	North America	USA	Mon Health Medical Center	WVU and Marshall University Combined Genomics Core Facilities	James Denvir et al
EPI_ISL_4692122	USA/WV-WVU-WV122181/2021	2021-08-15	North America	USA	Mon Health Medical Center	WVU and Marshall University Combined Genomics Core Facilities	James Denvir et al
EPI_ISL_4692127	USA/WV-WVU-WV122182/2021	2021-08-13	North America	USA	Mon Health Medical Center	WVU and Marshall University Combined Genomics Core Facilities	James Denvir et al
EPI_ISL_4692135	USA/WV-WVU-WV122183/2021	2021-08-13	North America	USA	Mon Health Medical Center	WVU and Marshall University Combined Genomics Core Facilities	James Denvir et al
EPI_ISL_4692143	USA/WV-WVU-WV122185/2021	2021-08-15	North America	USA	Mon Health Medical Center	WVU and Marshall University Combined Genomics Core Facilities	James Denvir et al
EPI_ISL_4692144	USA/WV-WVU-WV122186/2021	2021-08-16	North America	USA	Mon Health Medical Center	WVU and Marshall University Combined Genomics Core Facilities	James Denvir et al
EPI_ISL_4692152	USA/WV-WVU-WV122298/2021	2021-08-17	North America	USA	United Hospital Center	WVU and Marshall University Combined Genomics Core Facilities	James Denvir et al
EPI_ISL_4692158	USA/WV-WVU-WV122311/2021	2021-08-16	North America	USA	Jefferson Medical Center	WVU and Marshall University Combined Genomics Core Facilities	James Denvir et al
EPI_ISL_4688791	USA/WV-WVU-WV122312/2021	2021-08-16	North America	USA	Jefferson Medical Center	WVU and Marshall University Combined Genomics Core Facilities	James Denvir et al
EPI_ISL_4692168	USA/WV-WVU-WV122313/2021	2021-08-12	North America	USA	Jefferson Medical Center	WVU and Marshall University Combined Genomics Core Facilities	James Denvir et al
EPI_ISL_4692183	USA/WV-WVU-WV122315/2021	2021-08-13	North America	USA	Jefferson Medical Center	WVU and Marshall University Combined Genomics Core Facilities	James Denvir et al
EPI_ISL_4692184	USA/WV-WVU-WV122316/2021	2021-08-13	North America	USA	Berkeley Medical Center	WVU and Marshall University Combined Genomics Core Facilities	James Denvir et al
EPI_ISL_4692194	USA/WV-WVU-WV122317/2021	2021-08-14	North America	USA	Berkeley Medical Center	WVU and Marshall University Combined Genomics Core Facilities	James Denvir et al
EPI_ISL_4692195	USA/WV-WVU-WV122318/2021	2021-08-13	North America	USA	Berkeley Medical Center	WVU and Marshall University Combined Genomics Core Facilities	James Denvir et al
EPI_ISL_4692199	USA/WV-WVU-WV122320/2021	2021-08-14	North America	USA	Berkeley Medical Center	WVU and Marshall University Combined Genomics Core Facilities	James Denvir et al
EPI_ISL_4692205	USA/WV-WVU-WV122322/2021	2021-08-13	North America	USA	Berkeley Medical Center	WVU and Marshall University Combined Genomics Core Facilities	James Denvir et al
EPI_ISL_4692206	USA/WV-WVU-WV122324/2021	2021-08-13	North America	USA	Berkeley Medical Center	WVU and Marshall University Combined Genomics Core Facilities	James Denvir et al
EPI_ISL_4692215	USA/WV-WVU-WV122325/2021	2021-08-14	North America	USA	Berkeley Medical Center	WVU and Marshall University Combined Genomics Core Facilities	James Denvir et al
EPI_ISL_4692223	USA/WV-WVU-WV122326/2021	2021-08-12	North America	USA	Berkeley Medical Center	WVU and Marshall University Combined Genomics Core Facilities	James Denvir et al
EPI_ISL_4688974	USA/WV-WVU-WV122328/2021	2021-08-11	North America	USA	Berkeley Medical Center	WVU and Marshall University Combined Genomics Core Facilities	James Denvir et al
EPI_ISL_4692224	USA/WV-WVU-WV122329/2021	2021-08-12	North America	USA	Berkeley Medical Center	WVU and Marshall University Combined Genomics Core Facilities	James Denvir et al
EPI_ISL_4692230	USA/WV-WVU-WV122330/2021	2021-08-12	North America	USA	Berkeley Medical Center	WVU and Marshall University Combined Genomics Core Facilities	James Denvir et al
EPI_ISL_4692237	USA/WV-WVU-WV122331/2021	2021-08-12	North America	USA	Berkeley Medical Center	WVU and Marshall University Combined Genomics Core Facilities	James Denvir et al
EPI_ISL_4692238	USA/WV-WVU-WV122332/2021	2021-08-16	North America	USA	Berkeley Medical Center	WVU and Marshall University Combined Genomics Core Facilities	James Denvir et al
EPI_ISL_4692244	USA/WV-WVU-WV122335/2021	2021-08-16	North America	USA	Berkeley Medical Center	WVU and Marshall University Combined Genomics Core Facilities	James Denvir et al
EPI_ISL_4692252	USA/WV-WVU-WV122336/2021	2021-08-16	North America	USA	Berkeley Medical Center	WVU and Marshall University Combined Genomics Core Facilities	James Denvir et al
EPI_ISL_4692253	USA/WV-WVU-WV122338/2021	2021-08-16	North America	USA	Berkeley Medical Center	WVU and Marshall University Combined Genomics Core Facilities	James Denvir et al
EPI_ISL_4692261	USA/WV-WVU-WV122339/2021	2021-08-16	North America	USA	Berkeley Medical Center	WVU and Marshall University Combined Genomics Core Facilities	James Denvir et al
EPI_ISL_4688612	USA/WV-WVU-WV122340/2021	2021-08-16	North America	USA	Berkeley Medical Center	WVU and Marshall University Combined Genomics Core Facilities	James Denvir et al
EPI_ISL_4692262	USA/WV-WVU-WV122341/2021	2021-08-16	North America	USA	Berkeley Medical Center	WVU and Marshall University Combined Genomics Core Facilities	James Denvir et al
EPI_ISL_4688192	USA/WV-WVU-WV122343/2021	2021-08-16	North America	USA	WV Labs	WVU and Marshall University Combined Genomics Core Facilities	James Denvir et al
EPI_ISL_4692422	USA/WV-WVU-WV122345/2021	2021-08-18	North America	USA	WV Labs	WVU and Marshall University Combined Genomics Core Facilities	James Denvir et al
EPI_ISL_4692427	USA/WV-WVU-WV122346/2021	2021-08-18	North America	USA	WV Labs	WVU and Marshall University Combined Genomics Core Facilities	James Denvir et al
EPI_ISL_4692428	USA/WV-WVU-WV122348/2021	2021-08-18	North America	USA	WV Labs	WVU and Marshall University Combined Genomics Core Facilities	James Denvir et al
EPI_ISL_4692435	USA/WV-WVU-WV122349/2021	2021-08-18	North America	USA	WV Labs	WVU and Marshall University Combined Genomics Core Facilities	James Denvir et al
EPI_ISL_4692438	USA/WV-WVU-WV122350/2021	2021-08-18	North America	USA	WV Labs	WVU and Marshall University Combined Genomics Core Facilities	James Denvir et al
EPI_ISL_4692439	USA/WV-WVU-WV122352/2021	2021-08-18	North America	USA	WV Labs	WVU and Marshall University Combined Genomics Core Facilities	James Denvir et al
EPI_ISL_4692447	USA/WV-WVU-WV122353/2021	2021-08-17	North America	USA	WV Labs	WVU and Marshall University Combined Genomics Core Facilities	James Denvir et al
EPI_ISL_4692450	USA/WV-WVU-WV122354/2021	2021-08-18	North America	USA	WV Labs	WVU and Marshall University Combined Genomics Core Facilities	James Denvir et al
EPI_ISL_4692451	USA/WV-WVU-WV122357/2021	2021-08-18	North America	USA	WV Labs	WVU and Marshall University Combined Genomics Core Facilities	James Denvir et al
EPI_ISL_4692458	USA/WV-WVU-WV122359/2021	2021-08-18	North America	USA	WV Labs	WVU and Marshall University Combined Genomics Core Facilities	James Denvir et al
EPI_ISL_4692459	USA/WV-WVU-WV122360/2021	2021-08-18	North America	USA	WV Labs	WVU and Marshall University Combined Genomics Core Facilities	James Denvir et al
EPI_ISL_4692468	USA/WV-WVU-WV122362/2021	2021-08-19	North America	USA	WV Labs	WVU and Marshall University Combined Genomics Core Facilities	James Denvir et al
EPI_ISL_4692484	USA/WV-WVU-WV122371/2021	2021-08-20	North America	USA	WV Labs	WVU and Marshall University Combined Genomics Core Facilities	James Denvir et al
EPI_ISL_4692488	USA/WV-WVU-WV122373/2021	2021-08-20	North America	USA	WV Labs	WVU and Marshall University Combined Genomics Core Facilities	James Denvir et al
EPI_ISL_4692494	USA/WV-WVU-WV122375/2021	2021-08-20	North America	USA	WV Labs	WVU and Marshall University Combined Genomics Core Facilities	James Denvir et al
EPI_ISL_4692495	USA/WV-WVU-WV122376/2021	2021-08-20	North America	USA	WV Labs	WVU and Marshall University Combined Genomics Core Facilities	James Denvir et al
EPI_ISL_4692501	USA/WV-WVU-WV122378/2021	2021-08-20	North America	USA	WV Labs	WVU and Marshall University Combined Genomics Core Facilities	James Denvir et al
EPI_ISL_4692511	USA/WV-WVU-WV122379/2021	2021-08-18	North America	USA	WV Labs	WVU and Marshall University Combined Genomics Core Facilities	James Denvir et al
EPI_ISL_4692512	USA/WV-WVU-WV122380/2021	2021-08-20	North America	USA	WV Labs	WVU and Marshall University Combined Genomics Core Facilities	James Denvir et al
EPI_ISL_4692515	USA/WV-WVU-WV122381/2021	2021-08-20	North America	USA	WV Labs	WVU and Marshall University Combined Genomics Core Facilities	James Denvir et al
EPI_ISL_4692519	USA/WV-WVU-WV122384/2021	2021-08-20	North America	USA	WV Labs	WVU and Marshall University Combined Genomics Core Facilities	James Denvir et al
EPI_ISL_4692525	USA/WV-WVU-WV122387/2021	2021-08-20	North America	USA	WV Labs	WVU and Marshall University Combined Genomics Core Facilities	James Denvir et al
EPI_ISL_4694792	USA/WV-WVU-WV122389/2021	2021-08-23	North America	USA	WV Labs	WVU and Marshall University Combined Genomics Core Facilities	James Denvir et al
EPI_ISL_4694797	USA/WV-WVU-WV122390/2021	2021-08-23	North America	USA	WV Labs	WVU and Marshall University Combined Genomics Core Facilities	James Denvir et al
EPI_ISL_4694798	USA/WV-WVU-WV122391/2021	2021-08-23	North America	USA	WV Labs	WVU and Marshall University Combined Genomics Core Facilities	James Denvir et al
EPI_ISL_4689144	USA/WV-WVU-WV122393/2021	2021-08-23	North America	USA	WV Labs	WVU and Marshall University Combined Genomics Core Facilities	James Denvir et al
EPI_ISL_4694803	USA/WV-WVU-WV122394/2021	2021-08-23	North America	USA	WV Labs	WVU and Marshall University Combined Genomics Core Facilities	James Denvir et al
EPI_ISL_4694808	USA/WV-WVU-WV122395/2021	2021-08-23	North America	USA	WV Labs	WVU and Marshall University Combined Genomics Core Facilities	James Denvir et al
EPI_ISL_4694816	USA/WV-WVU-WV122396/2021	2021-08-23	North America	USA	WV Labs	WVU and Marshall University Combined Genomics Core Facilities	James Denvir et al
EPI_ISL_4694829	USA/WV-WVU-WV122397/2021	2021-08-23	North America	USA	WV Labs	WVU and Marshall University Combined Genomics Core Facilities	James Denvir et al
EPI_ISL_4694844	USA/WV-WVU-WV122401/2021	2021-08-23	North America	USA	WV Labs	WVU and Marshall University Combined Genomics Core Facilities	James Denvir et al
EPI_ISL_4694848	USA/WV-WVU-WV122402/2021	2021-08-24	North America	USA	WV Labs	WVU and Marshall University Combined Genomics Core Facilities	James Denvir et al
EPI_ISL_4694856	USA/WV-WVU-WV122403/2021	2021-08-24	North America	USA	WV Labs	WVU and Marshall University Combined Genomics Core Facilities	James Denvir et al
EPI_ISL_4694863	USA/WV-WVU-WV122405/2021	2021-08-24	North America	USA	WV Labs	WVU and Marshall University Combined Genomics Core Facilities	James Denvir et al
EPI_ISL_4694871	USA/WV-WVU-WV122406/2021	2021-08-24	North America	USA	WV Labs	WVU and Marshall University Combined Genomics Core Facilities	James Denvir et al
EPI_ISL_4694880	USA/WV-WVU-WV122409/2021	2021-08-25	North America	USA	WV Labs	WVU and Marshall University Combined Genomics Core Facilities	James Denvir et al
EPI_ISL_4694887	USA/WV-WVU-WV122411/2021	2021-08-25	North America	USA	WV Labs	WVU and Marshall University Combined Genomics Core Facilities	James Denvir et al
EPI_ISL_4694896	USA/WV-WVU-WV122413/2021	2021-08-25	North America	USA	WV Labs	WVU and Marshall University Combined Genomics Core Facilities	James Denvir et al
EPI_ISL_4694900	USA/WV-WVU-WV122414/2021	2021-08-25	North America	USA	WV Labs	WVU and Marshall University Combined Genomics Core Facilities	James Denvir et al
EPI_ISL_4694905	USA/WV-WVU-WV122415/2021	2021-08-25	North America	USA	WV Labs	WVU and Marshall University Combined Genomics Core Facilities	James Denvir et al
EPI_ISL_4694906	USA/WV-WVU-WV122417/2021	2021-08-25	North America	USA	WV Labs	WVU and Marshall University Combined Genomics Core Facilities	James Denvir et al
EPI_ISL_4688990	USA/WV-WVU-WV122418/2021	2021-08-25	North America	USA	WV Labs	WVU and Marshall University Combined Genomics Core Facilities	James Denvir et al
EPI_ISL_4688996	USA/WV-WVU-WV122421/2021	2021-08-25	North America	USA	WV Labs	WVU and Marshall University Combined Genomics Core Facilities	James Denvir et al
EPI_ISL_4694915	USA/WV-WVU-WV122423/2021	2021-08-25	North America	USA	WV Labs	WVU and Marshall University Combined Genomics Core Facilities	James Denvir et al
EPI_ISL_4694921	USA/WV-WVU-WV122425/2021	2021-08-25	North America	USA	WV Labs	WVU and Marshall University Combined Genomics Core Facilities	James Denvir et al
EPI_ISL_4694922	USA/WV-WVU-WV122426/2021	2021-08-25	North America	USA	WV Labs	WVU and Marshall University Combined Genomics Core Facilities	James Denvir et al
EPI_ISL_4694927	USA/WV-WVU-WV122427/2021	2021-08-25	North America	USA	WV Labs	WVU and Marshall University Combined Genomics Core Facilities	James Denvir et al
EPI_ISL_4694928	USA/WV-WVU-WV122428/2021	2021-08-25	North America	USA	WV Labs	WVU and Marshall University Combined Genomics Core Facilities	James Denvir et al
EPI_ISL_4694932	USA/WV-WVU-WV122432/2021	2021-08-26	North America	USA	WV Labs	WVU and Marshall University Combined Genomics Core Facilities	James Denvir et al
EPI_ISL_4694939	USA/WV-WVU-WV122434/2021	2021-08-26	North America	USA	WV Labs	WVU and Marshall University Combined Genomics Core Facilities	James Denvir et al
EPI_ISL_4694940	USA/WV-WVU-WV122435/2021	2021-08-26	North America	USA	WV Labs	WVU and Marshall University Combined Genomics Core Facilities	James Denvir et al
EPI_ISL_4692526	USA/WV-WVU-WV122787/2021	2021-08-16	North America	USA	Berkeley Medical Center	WVU and Marshall University Combined Genomics Core Facilities	James Denvir et al
EPI_ISL_4692533	USA/WV-WVU-WV122791/2021	2021-08-17	North America	USA	Berkeley Medical Center	WVU and Marshall University Combined Genomics Core Facilities	James Denvir et al
EPI_ISL_4692534	USA/WV-WVU-WV122793/2021	2021-08-17	North America	USA	Berkeley Medical Center	WVU and Marshall University Combined Genomics Core Facilities	James Denvir et al
EPI_ISL_4692541	USA/WV-WVU-WV122795/2021	2021-08-17	North America	USA	Berkeley Medical Center	WVU and Marshall University Combined Genomics Core Facilities	James Denvir et al
EPI_ISL_4692543	USA/WV-WVU-WV122798/2021	2021-08-17	North America	USA	Berkeley Medical Center	WVU and Marshall University Combined Genomics Core Facilities	James Denvir et al
EPI_ISL_4692544	USA/WV-WVU-WV122823/2021	2021-08-19	North America	USA	Berkeley Medical Center	WVU and Marshall University Combined Genomics Core Facilities	James Denvir et al
EPI_ISL_4688200	USA/WV-WVU-WV122826/2021	2021-08-19	North America	USA	Mon Health Medical Center	WVU and Marshall University Combined Genomics Core Facilities	James Denvir et al
EPI_ISL_4689000	USA/WV-WVU-WV122827/2021	2021-08-19	North America	USA	Mon Health Medical Center	WVU and Marshall University Combined Genomics Core Facilities	James Denvir et al
EPI_ISL_4692549	USA/WV-WVU-WV122828/2021	2021-08-19	North America	USA	United Hospital Center	WVU and Marshall University Combined Genomics Core Facilities	James Denvir et al
EPI_ISL_4692550	USA/WV-WVU-WV122829/2021	2021-08-19	North America	USA	United Hospital Center	WVU and Marshall University Combined Genomics Core Facilities	James Denvir et al
EPI_ISL_4692558	USA/WV-WVU-WV122830/2021	2021-08-19	North America	USA	United Hospital Center	WVU and Marshall University Combined Genomics Core Facilities	James Denvir et al
EPI_ISL_4692566	USA/WV-WVU-WV122831/2021	2021-08-19	North America	USA	United Hospital Center	WVU and Marshall University Combined Genomics Core Facilities	James Denvir et al
EPI_ISL_4692567	USA/WV-WVU-WV122832/2021	2021-08-19	North America	USA	United Hospital Center	WVU and Marshall University Combined Genomics Core Facilities	James Denvir et al
EPI_ISL_4692569	USA/WV-WVU-WV122833/2021	2021-08-19	North America	USA	United Hospital Center	WVU and Marshall University Combined Genomics Core Facilities	James Denvir et al
EPI_ISL_4689004	USA/WV-WVU-WV122834/2021	2021-08-19	North America	USA	United Hospital Center	WVU and Marshall University Combined Genomics Core Facilities	James Denvir et al
EPI_ISL_4688588	USA/WV-WVU-WV122835/2021	2021-08-19	North America	USA	United Hospital Center	WVU and Marshall University Combined Genomics Core Facilities	James Denvir et al
EPI_ISL_4692572	USA/WV-WVU-WV122837/2021	2021-08-19	North America	USA	United Hospital Center	WVU and Marshall University Combined Genomics Core Facilities	James Denvir et al
EPI_ISL_4692578	USA/WV-WVU-WV122838/2021	2021-08-16	North America	USA	Hampshire Memorial Hospital	WVU and Marshall University Combined Genomics Core Facilities	James Denvir et al
EPI_ISL_4692579	USA/WV-WVU-WV122839/2021	2021-08-15	North America	USA	Hampshire Memorial Hospital	WVU and Marshall University Combined Genomics Core Facilities	James Denvir et al
EPI_ISL_4692587	USA/WV-WVU-WV122840/2021	2021-08-18	North America	USA	Hampshire Memorial Hospital	WVU and Marshall University Combined Genomics Core Facilities	James Denvir et al
EPI_ISL_4692588	USA/WV-WVU-WV122877/2021	2021-08-19	North America	USA	Wheeling Hospital	WVU and Marshall University Combined Genomics Core Facilities	James Denvir et al
EPI_ISL_4692594	USA/WV-WVU-WV122879/2021	2021-08-19	North America	USA	Wheeling Hospital	WVU and Marshall University Combined Genomics Core Facilities	James Denvir et al
EPI_ISL_4692595	USA/WV-WVU-WV122880/2021	2021-08-19	North America	USA	Wheeling Hospital	WVU and Marshall University Combined Genomics Core Facilities	James Denvir et al
EPI_ISL_4692601	USA/WV-WVU-WV122881/2021	2021-08-19	North America	USA	Wheeling Hospital	WVU and Marshall University Combined Genomics Core Facilities	James Denvir et al
EPI_ISL_4692608	USA/WV-WVU-WV122882/2021	2021-08-19	North America	USA	Wheeling Hospital	WVU and Marshall University Combined Genomics Core Facilities	James Denvir et al
EPI_ISL_4692609	USA/WV-WVU-WV122884/2021	2021-08-19	North America	USA	Wheeling Hospital	WVU and Marshall University Combined Genomics Core Facilities	James Denvir et al
EPI_ISL_4692613	USA/WV-WVU-WV122885/2021	2021-08-19	North America	USA	Wheeling Hospital	WVU and Marshall University Combined Genomics Core Facilities	James Denvir et al
EPI_ISL_4692618	USA/WV-WVU-WV122886/2021	2021-08-19	North America	USA	Wheeling Hospital	WVU and Marshall University Combined Genomics Core Facilities	James Denvir et al
EPI_ISL_4692626	USA/WV-WVU-WV122887/2021	2021-08-19	North America	USA	Wheeling Hospital	WVU and Marshall University Combined Genomics Core Facilities	James Denvir et al
EPI_ISL_4692627	USA/WV-WVU-WV122888/2021	2021-08-19	North America	USA	Wheeling Hospital	WVU and Marshall University Combined Genomics Core Facilities	James Denvir et al
EPI_ISL_4692633	USA/WV-WVU-WV122889/2021	2021-08-19	North America	USA	Wheeling Hospital	WVU and Marshall University Combined Genomics Core Facilities	James Denvir et al
EPI_ISL_4692634	USA/WV-WVU-WV122890/2021	2021-08-19	North America	USA	Wheeling Hospital	WVU and Marshall University Combined Genomics Core Facilities	James Denvir et al
EPI_ISL_4692642	USA/WV-WVU-WV122891/2021	2021-08-19	North America	USA	Wheeling Hospital	WVU and Marshall University Combined Genomics Core Facilities	James Denvir et al
EPI_ISL_4692648	USA/WV-WVU-WV122892/2021	2021-08-19	North America	USA	Wheeling Hospital	WVU and Marshall University Combined Genomics Core Facilities	James Denvir et al
EPI_ISL_4692649	USA/WV-WVU-WV122893/2021	2021-08-19	North America	USA	Wheeling Hospital	WVU and Marshall University Combined Genomics Core Facilities	James Denvir et al
EPI_ISL_4692653	USA/WV-WVU-WV122894/2021	2021-08-19	North America	USA	Wheeling Hospital	WVU and Marshall University Combined Genomics Core Facilities	James Denvir et al
EPI_ISL_4692654	USA/WV-WVU-WV122895/2021	2021-08-19	North America	USA	Wheeling Hospital	WVU and Marshall University Combined Genomics Core Facilities	James Denvir et al
EPI_ISL_4692662	USA/WV-WVU-WV122898/2021	2021-08-19	North America	USA	Wheeling Hospital	WVU and Marshall University Combined Genomics Core Facilities	James Denvir et al
EPI_ISL_4692669	USA/WV-WVU-WV122899/2021	2021-08-19	North America	USA	Wheeling Hospital	WVU and Marshall University Combined Genomics Core Facilities	James Denvir et al
EPI_ISL_4692674	USA/WV-WVU-WV122900/2021	2021-08-19	North America	USA	Wheeling Hospital	WVU and Marshall University Combined Genomics Core Facilities	James Denvir et al
EPI_ISL_4692681	USA/WV-WVU-WV122901/2021	2021-08-19	North America	USA	Wheeling Hospital	WVU and Marshall University Combined Genomics Core Facilities	James Denvir et al
EPI_ISL_4692682	USA/WV-WVU-WV122902/2021	2021-08-19	North America	USA	Wheeling Hospital	WVU and Marshall University Combined Genomics Core Facilities	James Denvir et al
EPI_ISL_4692687	USA/WV-WVU-WV122903/2021	2021-08-19	North America	USA	Wheeling Hospital	WVU and Marshall University Combined Genomics Core Facilities	James Denvir et al
EPI_ISL_4692688	USA/WV-WVU-WV122904/2021	2021-08-19	North America	USA	Wheeling Hospital	WVU and Marshall University Combined Genomics Core Facilities	James Denvir et al
EPI_ISL_4692694	USA/WV-WVU-WV122905/2021	2021-08-19	North America	USA	Wheeling Hospital	WVU and Marshall University Combined Genomics Core Facilities	James Denvir et al
EPI_ISL_4692699	USA/WV-WVU-WV122906/2021	2021-08-19	North America	USA	Wheeling Hospital	WVU and Marshall University Combined Genomics Core Facilities	James Denvir et al
EPI_ISL_4692706	USA/WV-WVU-WV122907/2021	2021-08-19	North America	USA	Wheeling Hospital	WVU and Marshall University Combined Genomics Core Facilities	James Denvir et al
EPI_ISL_4692707	USA/WV-WVU-WV122908/2021	2021-08-19	North America	USA	Wheeling Hospital	WVU and Marshall University Combined Genomics Core Facilities	James Denvir et al
EPI_ISL_4692715	USA/WV-WVU-WV122909/2021	2021-08-19	North America	USA	Wheeling Hospital	WVU and Marshall University Combined Genomics Core Facilities	James Denvir et al
EPI_ISL_4692716	USA/WV-WVU-WV122910/2021	2021-08-19	North America	USA	Wheeling Hospital	WVU and Marshall University Combined Genomics Core Facilities	James Denvir et al
EPI_ISL_4692722	USA/WV-WVU-WV122911/2021	2021-08-19	North America	USA	Wheeling Hospital	WVU and Marshall University Combined Genomics Core Facilities	James Denvir et al
EPI_ISL_4692723	USA/WV-WVU-WV122912/2021	2021-08-19	North America	USA	Wheeling Hospital	WVU and Marshall University Combined Genomics Core Facilities	James Denvir et al
EPI_ISL_4692726	USA/WV-WVU-WV122913/2021	2021-08-19	North America	USA	Wheeling Hospital	WVU and Marshall University Combined Genomics Core Facilities	James Denvir et al
EPI_ISL_4692743	USA/WV-WVU-WV122915/2021	2021-08-21	North America	USA	Reynolds Memorial Hospital	WVU and Marshall University Combined Genomics Core Facilities	James Denvir et al
EPI_ISL_4692747	USA/WV-WVU-WV122916/2021	2021-08-21	North America	USA	Reynolds Memorial Hospital	WVU and Marshall University Combined Genomics Core Facilities	James Denvir et al
EPI_ISL_4692750	USA/WV-WVU-WV122917/2021	2021-08-22	North America	USA	United Hospital Center	WVU and Marshall University Combined Genomics Core Facilities	James Denvir et al
EPI_ISL_4692751	USA/WV-WVU-WV122918/2021	2021-08-21	North America	USA	United Hospital Center	WVU and Marshall University Combined Genomics Core Facilities	James Denvir et al
EPI_ISL_4692757	USA/WV-WVU-WV122919/2021	2021-08-21	North America	USA	United Hospital Center	WVU and Marshall University Combined Genomics Core Facilities	James Denvir et al
EPI_ISL_4692758	USA/WV-WVU-WV122920/2021	2021-08-20	North America	USA	United Hospital Center	WVU and Marshall University Combined Genomics Core Facilities	James Denvir et al
EPI_ISL_4692763	USA/WV-WVU-WV122921/2021	2021-08-22	North America	USA	United Hospital Center	WVU and Marshall University Combined Genomics Core Facilities	James Denvir et al
EPI_ISL_4692764	USA/WV-WVU-WV122922/2021	2021-08-20	North America	USA	United Hospital Center	WVU and Marshall University Combined Genomics Core Facilities	James Denvir et al
EPI_ISL_4692771	USA/WV-WVU-WV122923/2021	2021-08-20	North America	USA	United Hospital Center	WVU and Marshall University Combined Genomics Core Facilities	James Denvir et al
EPI_ISL_4692776	USA/WV-WVU-WV122924/2021	2021-08-20	North America	USA	United Hospital Center	WVU and Marshall University Combined Genomics Core Facilities	James Denvir et al
EPI_ISL_4692777	USA/WV-WVU-WV122925/2021	2021-08-20	North America	USA	United Hospital Center	WVU and Marshall University Combined Genomics Core Facilities	James Denvir et al
EPI_ISL_4692781	USA/WV-WVU-WV122926/2021	2021-08-22	North America	USA	United Hospital Center	WVU and Marshall University Combined Genomics Core Facilities	James Denvir et al
EPI_ISL_4689008	USA/WV-WVU-WV122927/2021	2021-08-22	North America	USA	United Hospital Center	WVU and Marshall University Combined Genomics Core Facilities	James Denvir et al
EPI_ISL_4692782	USA/WV-WVU-WV122928/2021	2021-08-22	North America	USA	United Hospital Center	WVU and Marshall University Combined Genomics Core Facilities	James Denvir et al
EPI_ISL_4692788	USA/WV-WVU-WV122929/2021	2021-08-21	North America	USA	United Hospital Center	WVU and Marshall University Combined Genomics Core Facilities	James Denvir et al
EPI_ISL_4692796	USA/WV-WVU-WV122930/2021	2021-08-21	North America	USA	United Hospital Center	WVU and Marshall University Combined Genomics Core Facilities	James Denvir et al
EPI_ISL_4692797	USA/WV-WVU-WV122931/2021	2021-08-20	North America	USA	United Hospital Center	WVU and Marshall University Combined Genomics Core Facilities	James Denvir et al
EPI_ISL_4692806	USA/WV-WVU-WV122932/2021	2021-08-22	North America	USA	United Hospital Center	WVU and Marshall University Combined Genomics Core Facilities	James Denvir et al
EPI_ISL_4692807	USA/WV-WVU-WV122933/2021	2021-08-20	North America	USA	United Hospital Center	WVU and Marshall University Combined Genomics Core Facilities	James Denvir et al
EPI_ISL_4692815	USA/WV-WVU-WV122934/2021	2021-08-22	North America	USA	United Hospital Center	WVU and Marshall University Combined Genomics Core Facilities	James Denvir et al
EPI_ISL_4692816	USA/WV-WVU-WV122935/2021	2021-08-22	North America	USA	United Hospital Center	WVU and Marshall University Combined Genomics Core Facilities	James Denvir et al
EPI_ISL_4692822	USA/WV-WVU-WV122936/2021	2021-08-22	North America	USA	United Hospital Center	WVU and Marshall University Combined Genomics Core Facilities	James Denvir et al
EPI_ISL_4692826	USA/WV-WVU-WV122938/2021	2021-08-22	North America	USA	United Hospital Center	WVU and Marshall University Combined Genomics Core Facilities	James Denvir et al
EPI_ISL_4692832	USA/WV-WVU-WV122940/2021	2021-08-23	North America	USA	United Hospital Center	WVU and Marshall University Combined Genomics Core Facilities	James Denvir et al
EPI_ISL_4692833	USA/WV-WVU-WV122941/2021	2021-08-23	North America	USA	United Hospital Center	WVU and Marshall University Combined Genomics Core Facilities	James Denvir et al
EPI_ISL_4692838	USA/WV-WVU-WV122942/2021	2021-08-20	North America	USA	Mon Health Medical Center	WVU and Marshall University Combined Genomics Core Facilities	James Denvir et al
EPI_ISL_4692839	USA/WV-WVU-WV122943/2021	2021-08-19	North America	USA	Mon Health Medical Center	WVU and Marshall University Combined Genomics Core Facilities	James Denvir et al
EPI_ISL_4692848	USA/WV-WVU-WV122944/2021	2021-08-20	North America	USA	Mon Health Medical Center	WVU and Marshall University Combined Genomics Core Facilities	James Denvir et al
EPI_ISL_4689136	USA/WV-WVU-WV122945/2021	2021-08-20	North America	USA	Mon Health Medical Center	WVU and Marshall University Combined Genomics Core Facilities	James Denvir et al
EPI_ISL_4692849	USA/WV-WVU-WV122946/2021	2021-08-19	North America	USA	Mon Health Medical Center	WVU and Marshall University Combined Genomics Core Facilities	James Denvir et al
EPI_ISL_4692853	USA/WV-WVU-WV122947/2021	2021-08-21	North America	USA	Mon Health Medical Center	WVU and Marshall University Combined Genomics Core Facilities	James Denvir et al
EPI_ISL_4692854	USA/WV-WVU-WV122948/2021	2021-08-20	North America	USA	Mon Health Medical Center	WVU and Marshall University Combined Genomics Core Facilities	James Denvir et al
EPI_ISL_4692858	USA/WV-WVU-WV122949/2021	2021-08-20	North America	USA	Mon Health Medical Center	WVU and Marshall University Combined Genomics Core Facilities	James Denvir et al
EPI_ISL_4692861	USA/WV-WVU-WV122950/2021	2021-08-23	North America	USA	Summersville Regional Medical Center	WVU and Marshall University Combined Genomics Core Facilities	James Denvir et al
EPI_ISL_4692865	USA/WV-WVU-WV122951/2021	2021-08-23	North America	USA	Potomac Valley Hospital	WVU and Marshall University Combined Genomics Core Facilities	James Denvir et al
EPI_ISL_4692869	USA/WV-WVU-WV122952/2021	2021-08-20	North America	USA	Potomac Valley Hospital	WVU and Marshall University Combined Genomics Core Facilities	James Denvir et al
EPI_ISL_4692870	USA/WV-WVU-WV122953/2021	2021-08-20	North America	USA	Potomac Valley Hospital	WVU and Marshall University Combined Genomics Core Facilities	James Denvir et al
EPI_ISL_4688762	USA/WV-WVU-WV122954/2021	2021-08-19	North America	USA	Potomac Valley Hospital	WVU and Marshall University Combined Genomics Core Facilities	James Denvir et al
EPI_ISL_4692879	USA/WV-WVU-WV122955/2021	2021-08-20	North America	USA	Reynolds Memorial Hospital	WVU and Marshall University Combined Genomics Core Facilities	James Denvir et al
EPI_ISL_4692880	USA/WV-WVU-WV122956/2021	2021-08-18	North America	USA	St Joseph's Hospital	WVU and Marshall University Combined Genomics Core Facilities	James Denvir et al
EPI_ISL_4692887	USA/WV-WVU-WV122957/2021	2021-08-18	North America	USA	St Joseph's Hospital	WVU and Marshall University Combined Genomics Core Facilities	James Denvir et al
EPI_ISL_4688801	USA/WV-WVU-WV122958/2021	2021-08-13	North America	USA	War Memorial Hospital	WVU and Marshall University Combined Genomics Core Facilities	James Denvir et al
EPI_ISL_4688809	USA/WV-WVU-WV122959/2021	2021-08-13	North America	USA	War Memorial Hospital	WVU and Marshall University Combined Genomics Core Facilities	James Denvir et al
EPI_ISL_4692888	USA/WV-WVU-WV122961/2021	2021-08-14	North America	USA	War Memorial Hospital	WVU and Marshall University Combined Genomics Core Facilities	James Denvir et al
EPI_ISL_4692894	USA/WV-WVU-WV122962/2021	2021-08-16	North America	USA	War Memorial Hospital	WVU and Marshall University Combined Genomics Core Facilities	James Denvir et al
EPI_ISL_4692901	USA/WV-WVU-WV122963/2021	2021-08-16	North America	USA	War Memorial Hospital	WVU and Marshall University Combined Genomics Core Facilities	James Denvir et al
EPI_ISL_4692907	USA/WV-WVU-WV122964/2021	2021-08-18	North America	USA	War Memorial Hospital	WVU and Marshall University Combined Genomics Core Facilities	James Denvir et al
EPI_ISL_4692908	USA/WV-WVU-WV122966/2021	2021-08-19	North America	USA	Berkeley Medical Center	WVU and Marshall University Combined Genomics Core Facilities	James Denvir et al
EPI_ISL_4688593	USA/WV-WVU-WV122968/2021	2021-08-19	North America	USA	Berkeley Medical Center	WVU and Marshall University Combined Genomics Core Facilities	James Denvir et al
EPI_ISL_4692912	USA/WV-WVU-WV122969/2021	2021-08-19	North America	USA	Berkeley Medical Center	WVU and Marshall University Combined Genomics Core Facilities	James Denvir et al
EPI_ISL_4692913	USA/WV-WVU-WV122970/2021	2021-08-19	North America	USA	Berkeley Medical Center	WVU and Marshall University Combined Genomics Core Facilities	James Denvir et al
EPI_ISL_4692916	USA/WV-WVU-WV122971/2021	2021-08-20	North America	USA	Berkeley Medical Center	WVU and Marshall University Combined Genomics Core Facilities	James Denvir et al
EPI_ISL_4692917	USA/WV-WVU-WV122973/2021	2021-08-21	North America	USA	Berkeley Medical Center	WVU and Marshall University Combined Genomics Core Facilities	James Denvir et al
EPI_ISL_4692922	USA/WV-WVU-WV122975/2021	2021-08-21	North America	USA	Berkeley Medical Center	WVU and Marshall University Combined Genomics Core Facilities	James Denvir et al
EPI_ISL_4692926	USA/WV-WVU-WV122976/2021	2021-08-20	North America	USA	Berkeley Medical Center	WVU and Marshall University Combined Genomics Core Facilities	James Denvir et al
EPI_ISL_4692927	USA/WV-WVU-WV122977/2021	2021-08-20	North America	USA	Berkeley Medical Center	WVU and Marshall University Combined Genomics Core Facilities	James Denvir et al
EPI_ISL_4692935	USA/WV-WVU-WV122978/2021	2021-08-22	North America	USA	Berkeley Medical Center	WVU and Marshall University Combined Genomics Core Facilities	James Denvir et al
EPI_ISL_4692936	USA/WV-WVU-WV122979/2021	2021-08-19	North America	USA	Berkeley Medical Center	WVU and Marshall University Combined Genomics Core Facilities	James Denvir et al
EPI_ISL_4692941	USA/WV-WVU-WV122980/2021	2021-08-19	North America	USA	Berkeley Medical Center	WVU and Marshall University Combined Genomics Core Facilities	James Denvir et al
EPI_ISL_4692948	USA/WV-WVU-WV122981/2021	2021-08-19	North America	USA	Berkeley Medical Center	WVU and Marshall University Combined Genomics Core Facilities	James Denvir et al
EPI_ISL_4692949	USA/WV-WVU-WV122983/2021	2021-08-21	North America	USA	Berkeley Medical Center	WVU and Marshall University Combined Genomics Core Facilities	James Denvir et al
EPI_ISL_4692957	USA/WV-WVU-WV122984/2021	2021-08-21	North America	USA	Berkeley Medical Center	WVU and Marshall University Combined Genomics Core Facilities	James Denvir et al
EPI_ISL_4692958	USA/WV-WVU-WV122985/2021	2021-08-21	North America	USA	Berkeley Medical Center	WVU and Marshall University Combined Genomics Core Facilities	James Denvir et al
EPI_ISL_4692966	USA/WV-WVU-WV122986/2021	2021-08-20	North America	USA	Berkeley Medical Center	WVU and Marshall University Combined Genomics Core Facilities	James Denvir et al
EPI_ISL_4692967	USA/WV-WVU-WV122987/2021	2021-08-20	North America	USA	Berkeley Medical Center	WVU and Marshall University Combined Genomics Core Facilities	James Denvir et al
EPI_ISL_4689115	USA/WV-WVU-WV122988/2021	2021-08-22	North America	USA	Berkeley Medical Center	WVU and Marshall University Combined Genomics Core Facilities	James Denvir et al
EPI_ISL_4692974	USA/WV-WVU-WV122991/2021	2021-08-23	North America	USA	Berkeley Medical Center	WVU and Marshall University Combined Genomics Core Facilities	James Denvir et al
EPI_ISL_4692982	USA/WV-WVU-WV122992/2021	2021-08-21	North America	USA	Berkeley Medical Center	WVU and Marshall University Combined Genomics Core Facilities	James Denvir et al
EPI_ISL_4692983	USA/WV-WVU-WV122993/2021	2021-08-22	North America	USA	Berkeley Medical Center	WVU and Marshall University Combined Genomics Core Facilities	James Denvir et al
EPI_ISL_4692990	USA/WV-WVU-WV122994/2021	2021-08-21	North America	USA	Berkeley Medical Center	WVU and Marshall University Combined Genomics Core Facilities	James Denvir et al
EPI_ISL_4692996	USA/WV-WVU-WV122995/2021	2021-08-21	North America	USA	Berkeley Medical Center	WVU and Marshall University Combined Genomics Core Facilities	James Denvir et al
EPI_ISL_4692997	USA/WV-WVU-WV122996/2021	2021-08-18	North America	USA	QLabs	WVU and Marshall University Combined Genomics Core Facilities	James Denvir et al
EPI_ISL_4693002	USA/WV-WVU-WV122997/2021	2021-08-18	North America	USA	QLabs	WVU and Marshall University Combined Genomics Core Facilities	James Denvir et al
EPI_ISL_4693003	USA/WV-WVU-WV122998/2021	2021-08-17	North America	USA	QLabs	WVU and Marshall University Combined Genomics Core Facilities	James Denvir et al
EPI_ISL_4693010	USA/WV-WVU-WV123001/2021	2021-08-16	North America	USA	QLabs	WVU and Marshall University Combined Genomics Core Facilities	James Denvir et al
EPI_ISL_4693011	USA/WV-WVU-WV123002/2021	2021-08-16	North America	USA	QLabs	WVU and Marshall University Combined Genomics Core Facilities	James Denvir et al
EPI_ISL_4693019	USA/WV-WVU-WV123003/2021	2021-08-16	North America	USA	QLabs	WVU and Marshall University Combined Genomics Core Facilities	James Denvir et al
EPI_ISL_4693023	USA/WV-WVU-WV123004/2021	2021-08-20	North America	USA	Berkeley Medical Center	WVU and Marshall University Combined Genomics Core Facilities	James Denvir et al
EPI_ISL_4688099	USA/WV-WVU-WV123005/2021	2021-08-20	North America	USA	Berkeley Medical Center	WVU and Marshall University Combined Genomics Core Facilities	James Denvir et al
EPI_ISL_4693024	USA/WV-WVU-WV123006/2021	2021-08-20	North America	USA	Berkeley Medical Center	WVU and Marshall University Combined Genomics Core Facilities	James Denvir et al
EPI_ISL_4693030	USA/WV-WVU-WV123007/2021	2021-08-20	North America	USA	Berkeley Medical Center	WVU and Marshall University Combined Genomics Core Facilities	James Denvir et al
EPI_ISL_4688613	USA/WV-WVU-WV123009/2021	2021-08-20	North America	USA	Berkeley Medical Center	WVU and Marshall University Combined Genomics Core Facilities	James Denvir et al
EPI_ISL_4688197	USA/WV-WVU-WV123010/2021	2021-08-20	North America	USA	Berkeley Medical Center	WVU and Marshall University Combined Genomics Core Facilities	James Denvir et al
EPI_ISL_4693031	USA/WV-WVU-WV123014/2021	2021-08-20	North America	USA	Berkeley Medical Center	WVU and Marshall University Combined Genomics Core Facilities	James Denvir et al
EPI_ISL_4693036	USA/WV-WVU-WV123015/2021	2021-08-19	North America	USA	Berkeley Medical Center	WVU and Marshall University Combined Genomics Core Facilities	James Denvir et al
EPI_ISL_4693037	USA/WV-WVU-WV123016/2021	2021-08-18	North America	USA	Berkeley Medical Center	WVU and Marshall University Combined Genomics Core Facilities	James Denvir et al
EPI_ISL_4693041	USA/WV-WVU-WV123017/2021	2021-08-20	North America	USA	Berkeley Medical Center	WVU and Marshall University Combined Genomics Core Facilities	James Denvir et al
EPI_ISL_4693046	USA/WV-WVU-WV123018/2021	2021-08-22	North America	USA	Berkeley Medical Center	WVU and Marshall University Combined Genomics Core Facilities	James Denvir et al
EPI_ISL_4693047	USA/WV-WVU-WV123019/2021	2021-08-20	North America	USA	Berkeley Medical Center	WVU and Marshall University Combined Genomics Core Facilities	James Denvir et al
EPI_ISL_4693054	USA/WV-WVU-WV123020/2021	2021-08-18	North America	USA	Berkeley Medical Center	WVU and Marshall University Combined Genomics Core Facilities	James Denvir et al
EPI_ISL_4693061	USA/WV-WVU-WV123021/2021	2021-08-22	North America	USA	Berkeley Medical Center	WVU and Marshall University Combined Genomics Core Facilities	James Denvir et al
EPI_ISL_4693066	USA/WV-WVU-WV123023/2021	2021-08-21	North America	USA	Berkeley Medical Center	WVU and Marshall University Combined Genomics Core Facilities	James Denvir et al
EPI_ISL_4693070	USA/WV-WVU-WV123024/2021	2021-08-21	North America	USA	Berkeley Medical Center	WVU and Marshall University Combined Genomics Core Facilities	James Denvir et al
EPI_ISL_4693078	USA/WV-WVU-WV123025/2021	2021-08-21	North America	USA	Berkeley Medical Center	WVU and Marshall University Combined Genomics Core Facilities	James Denvir et al
EPI_ISL_4693079	USA/WV-WVU-WV123026/2021	2021-08-19	North America	USA	Berkeley Medical Center	WVU and Marshall University Combined Genomics Core Facilities	James Denvir et al
EPI_ISL_4693087	USA/WV-WVU-WV123027/2021	2021-08-19	North America	USA	Berkeley Medical Center	WVU and Marshall University Combined Genomics Core Facilities	James Denvir et al
EPI_ISL_4693088	USA/WV-WVU-WV123028/2021	2021-08-19	North America	USA	Berkeley Medical Center	WVU and Marshall University Combined Genomics Core Facilities	James Denvir et al
EPI_ISL_4693094	USA/WV-WVU-WV123029/2021	2021-08-19	North America	USA	Berkeley Medical Center	WVU and Marshall University Combined Genomics Core Facilities	James Denvir et al
EPI_ISL_4693103	USA/WV-WVU-WV123030/2021	2021-08-19	North America	USA	Berkeley Medical Center	WVU and Marshall University Combined Genomics Core Facilities	James Denvir et al
EPI_ISL_4693104	USA/WV-WVU-WV123031/2021	2021-08-24	North America	USA	Hampshire Memorial Hospital	WVU and Marshall University Combined Genomics Core Facilities	James Denvir et al
EPI_ISL_4693107	USA/WV-WVU-WV123032/2021	2021-08-23	North America	USA	Hampshire Memorial Hospital	WVU and Marshall University Combined Genomics Core Facilities	James Denvir et al
EPI_ISL_4693108	USA/WV-WVU-WV123034/2021	2021-08-24	North America	USA	Hampshire Memorial Hospital	WVU and Marshall University Combined Genomics Core Facilities	James Denvir et al
EPI_ISL_4693113	USA/WV-WVU-WV123035/2021	2021-08-24	North America	USA	Hampshire Memorial Hospital	WVU and Marshall University Combined Genomics Core Facilities	James Denvir et al
EPI_ISL_4693120	USA/WV-WVU-WV123036/2021	2021-08-24	North America	USA	Hampshire Memorial Hospital	WVU and Marshall University Combined Genomics Core Facilities	James Denvir et al
EPI_ISL_4693121	USA/WV-WVU-WV123037/2021	2021-08-24	North America	USA	Summersville Regional Medical Center	WVU and Marshall University Combined Genomics Core Facilities	James Denvir et al
EPI_ISL_4693127	USA/WV-WVU-WV123039/2021	2021-08-23	North America	USA	Hampshire Memorial Hospital	WVU and Marshall University Combined Genomics Core Facilities	James Denvir et al
EPI_ISL_4693128	USA/WV-WVU-WV123040/2021	2021-08-23	North America	USA	Hampshire Memorial Hospital	WVU and Marshall University Combined Genomics Core Facilities	James Denvir et al
EPI_ISL_4693526	USA/WV-WVU-WV123041/2021	2021-08-19	North America	USA	WVU Rapid Development Lab	WVU and Marshall University Combined Genomics Core Facilities	James Denvir et al
EPI_ISL_4693533	USA/WV-WVU-WV123044/2021	2021-08-19	North America	USA	WVU Rapid Development Lab	WVU and Marshall University Combined Genomics Core Facilities	James Denvir et al
EPI_ISL_4693540	USA/WV-WVU-WV123047/2021	2021-08-19	North America	USA	WVU Rapid Development Lab	WVU and Marshall University Combined Genomics Core Facilities	James Denvir et al
EPI_ISL_4693545	USA/WV-WVU-WV123048/2021	2021-08-19	North America	USA	WVU Rapid Development Lab	WVU and Marshall University Combined Genomics Core Facilities	James Denvir et al
EPI_ISL_4693547	USA/WV-WVU-WV123049/2021	2021-08-20	North America	USA	WVU Rapid Development Lab	WVU and Marshall University Combined Genomics Core Facilities	James Denvir et al
EPI_ISL_4693135	USA/WV-WVU-WV123053/2021	2021-08-16	North America	USA	QLabs	WVU and Marshall University Combined Genomics Core Facilities	James Denvir et al
EPI_ISL_4693136	USA/WV-WVU-WV123055/2021	2021-08-17	North America	USA	QLabs	WVU and Marshall University Combined Genomics Core Facilities	James Denvir et al
EPI_ISL_4693140	USA/WV-WVU-WV123056/2021	2021-08-16	North America	USA	QLabs	WVU and Marshall University Combined Genomics Core Facilities	James Denvir et al
EPI_ISL_4693145	USA/WV-WVU-WV123057/2021	2021-08-16	North America	USA	QLabs	WVU and Marshall University Combined Genomics Core Facilities	James Denvir et al
EPI_ISL_4689143	USA/WV-WVU-WV123058/2021	2021-08-16	North America	USA	QLabs	WVU and Marshall University Combined Genomics Core Facilities	James Denvir et al
EPI_ISL_4693146	USA/WV-WVU-WV123059/2021	2021-08-17	North America	USA	QLabs	WVU and Marshall University Combined Genomics Core Facilities	James Denvir et al
EPI_ISL_4693149	USA/WV-WVU-WV123060/2021	2021-08-18	North America	USA	QLabs	WVU and Marshall University Combined Genomics Core Facilities	James Denvir et al
EPI_ISL_4693150	USA/WV-WVU-WV123064/2021	2021-08-16	North America	USA	QLabs	WVU and Marshall University Combined Genomics Core Facilities	James Denvir et al
EPI_ISL_4693156	USA/WV-WVU-WV123067/2021	2021-08-18	North America	USA	QLabs	WVU and Marshall University Combined Genomics Core Facilities	James Denvir et al
EPI_ISL_4693166	USA/WV-WVU-WV123069/2021	2021-08-18	North America	USA	QLabs	WVU and Marshall University Combined Genomics Core Facilities	James Denvir et al
EPI_ISL_4693170	USA/WV-WVU-WV123070/2021	2021-08-16	North America	USA	QLabs	WVU and Marshall University Combined Genomics Core Facilities	James Denvir et al
EPI_ISL_4693176	USA/WV-WVU-WV123072/2021	2021-08-18	North America	USA	QLabs	WVU and Marshall University Combined Genomics Core Facilities	James Denvir et al
EPI_ISL_4693183	USA/WV-WVU-WV123078/2021	2021-08-17	North America	USA	QLabs	WVU and Marshall University Combined Genomics Core Facilities	James Denvir et al
EPI_ISL_4693185	USA/WV-WVU-WV123079/2021	2021-08-17	North America	USA	QLabs	WVU and Marshall University Combined Genomics Core Facilities	James Denvir et al
EPI_ISL_4693189	USA/WV-WVU-WV123080/2021	2021-08-17	North America	USA	QLabs	WVU and Marshall University Combined Genomics Core Facilities	James Denvir et al
EPI_ISL_4693195	USA/WV-WVU-WV123083/2021	2021-08-17	North America	USA	QLabs	WVU and Marshall University Combined Genomics Core Facilities	James Denvir et al
EPI_ISL_4693201	USA/WV-WVU-WV123084/2021	2021-08-16	North America	USA	QLabs	WVU and Marshall University Combined Genomics Core Facilities	James Denvir et al
EPI_ISL_4693202	USA/WV-WVU-WV123085/2021	2021-08-16	North America	USA	QLabs	WVU and Marshall University Combined Genomics Core Facilities	James Denvir et al
EPI_ISL_4693213	USA/WV-WVU-WV123086/2021	2021-08-16	North America	USA	QLabs	WVU and Marshall University Combined Genomics Core Facilities	James Denvir et al
EPI_ISL_4693220	USA/WV-WVU-WV123090/2021	2021-08-16	North America	USA	QLabs	WVU and Marshall University Combined Genomics Core Facilities	James Denvir et al
EPI_ISL_4693227	USA/WV-WVU-WV123092/2021	2021-08-16	North America	USA	QLabs	WVU and Marshall University Combined Genomics Core Facilities	James Denvir et al
EPI_ISL_4693228	USA/WV-WVU-WV123094/2021	2021-08-16	North America	USA	QLabs	WVU and Marshall University Combined Genomics Core Facilities	James Denvir et al
EPI_ISL_4693236	USA/WV-WVU-WV123096/2021	2021-08-16	North America	USA	QLabs	WVU and Marshall University Combined Genomics Core Facilities	James Denvir et al
EPI_ISL_4693243	USA/WV-WVU-WV123097/2021	2021-08-16	North America	USA	QLabs	WVU and Marshall University Combined Genomics Core Facilities	James Denvir et al
EPI_ISL_4693244	USA/WV-WVU-WV123098/2021	2021-08-16	North America	USA	QLabs	WVU and Marshall University Combined Genomics Core Facilities	James Denvir et al
EPI_ISL_4693246	USA/WV-WVU-WV123099/2021	2021-08-16	North America	USA	QLabs	WVU and Marshall University Combined Genomics Core Facilities	James Denvir et al
EPI_ISL_4693247	USA/WV-WVU-WV123100/2021	2021-08-17	North America	USA	QLabs	WVU and Marshall University Combined Genomics Core Facilities	James Denvir et al
EPI_ISL_4693257	USA/WV-WVU-WV123102/2021	2021-08-18	North America	USA	QLabs	WVU and Marshall University Combined Genomics Core Facilities	James Denvir et al
EPI_ISL_4693264	USA/WV-WVU-WV123103/2021	2021-08-14	North America	USA	QLabs	WVU and Marshall University Combined Genomics Core Facilities	James Denvir et al
EPI_ISL_4693265	USA/WV-WVU-WV123104/2021	2021-08-18	North America	USA	QLabs	WVU and Marshall University Combined Genomics Core Facilities	James Denvir et al
EPI_ISL_4693270	USA/WV-WVU-WV123107/2021	2021-08-18	North America	USA	QLabs	WVU and Marshall University Combined Genomics Core Facilities	James Denvir et al
EPI_ISL_4693276	USA/WV-WVU-WV123108/2021	2021-08-18	North America	USA	QLabs	WVU and Marshall University Combined Genomics Core Facilities	James Denvir et al
EPI_ISL_4693277	USA/WV-WVU-WV123109/2021	2021-08-18	North America	USA	QLabs	WVU and Marshall University Combined Genomics Core Facilities	James Denvir et al
EPI_ISL_4693279	USA/WV-WVU-WV123110/2021	2021-08-18	North America	USA	QLabs	WVU and Marshall University Combined Genomics Core Facilities	James Denvir et al
EPI_ISL_4693280	USA/WV-WVU-WV123111/2021	2021-08-18	North America	USA	QLabs	WVU and Marshall University Combined Genomics Core Facilities	James Denvir et al
EPI_ISL_4693285	USA/WV-WVU-WV123112/2021	2021-08-16	North America	USA	QLabs	WVU and Marshall University Combined Genomics Core Facilities	James Denvir et al
EPI_ISL_4688743	USA/WV-WVU-WV123113/2021	2021-08-25	North America	USA	Potomac Valley Hospital	WVU and Marshall University Combined Genomics Core Facilities	James Denvir et al
EPI_ISL_4693286	USA/WV-WVU-WV123114/2021	2021-08-24	North America	USA	Potomac Valley Hospital	WVU and Marshall University Combined Genomics Core Facilities	James Denvir et al
EPI_ISL_4693291	USA/WV-WVU-WV123115/2021	2021-08-24	North America	USA	Potomac Valley Hospital	WVU and Marshall University Combined Genomics Core Facilities	James Denvir et al
EPI_ISL_4693295	USA/WV-WVU-WV123117/2021	2021-08-23	North America	USA	Potomac Valley Hospital	WVU and Marshall University Combined Genomics Core Facilities	James Denvir et al
EPI_ISL_4693559	USA/WV-WVU-WV123120/2021	2021-08-18	North America	USA	WVU Rapid Development Lab	WVU and Marshall University Combined Genomics Core Facilities	James Denvir et al
EPI_ISL_4693567	USA/WV-WVU-WV123123/2021	2021-08-20	North America	USA	WVU Rapid Development Lab	WVU and Marshall University Combined Genomics Core Facilities	James Denvir et al
EPI_ISL_4693568	USA/WV-WVU-WV123124/2021	2021-08-20	North America	USA	WVU Rapid Development Lab	WVU and Marshall University Combined Genomics Core Facilities	James Denvir et al
EPI_ISL_4693574	USA/WV-WVU-WV123127/2021	2021-08-22	North America	USA	WVU Rapid Development Lab	WVU and Marshall University Combined Genomics Core Facilities	James Denvir et al
EPI_ISL_4693575	USA/WV-WVU-WV123129/2021	2021-08-22	North America	USA	WVU Rapid Development Lab	WVU and Marshall University Combined Genomics Core Facilities	James Denvir et al
EPI_ISL_4693580	USA/WV-WVU-WV123131/2021	2021-08-21	North America	USA	WVU Rapid Development Lab	WVU and Marshall University Combined Genomics Core Facilities	James Denvir et al
EPI_ISL_4693585	USA/WV-WVU-WV123132/2021	2021-08-23	North America	USA	WVU Rapid Development Lab	WVU and Marshall University Combined Genomics Core Facilities	James Denvir et al
EPI_ISL_4693586	USA/WV-WVU-WV123135/2021	2021-08-22	North America	USA	WVU Rapid Development Lab	WVU and Marshall University Combined Genomics Core Facilities	James Denvir et al
EPI_ISL_4693592	USA/WV-WVU-WV123136/2021	2021-08-23	North America	USA	WVU Rapid Development Lab	WVU and Marshall University Combined Genomics Core Facilities	James Denvir et al
EPI_ISL_4693600	USA/WV-WVU-WV123140/2021	2021-08-23	North America	USA	WVU Rapid Development Lab	WVU and Marshall University Combined Genomics Core Facilities	James Denvir et al
EPI_ISL_4693601	USA/WV-WVU-WV123141/2021	2021-08-23	North America	USA	WVU Rapid Development Lab	WVU and Marshall University Combined Genomics Core Facilities	James Denvir et al
EPI_ISL_4693617	USA/WV-WVU-WV123144/2021	2021-08-25	North America	USA	WVU Rapid Development Lab	WVU and Marshall University Combined Genomics Core Facilities	James Denvir et al
EPI_ISL_4693296	USA/WV-WVU-WV123147/2021	2021-08-26	North America	USA	Wheeling Hospital	WVU and Marshall University Combined Genomics Core Facilities	James Denvir et al
EPI_ISL_4693306	USA/WV-WVU-WV123148/2021	2021-08-26	North America	USA	Wheeling Hospital	WVU and Marshall University Combined Genomics Core Facilities	James Denvir et al
EPI_ISL_4693307	USA/WV-WVU-WV123149/2021	2021-08-26	North America	USA	Wheeling Hospital	WVU and Marshall University Combined Genomics Core Facilities	James Denvir et al
EPI_ISL_4693313	USA/WV-WVU-WV123151/2021	2021-08-26	North America	USA	Wheeling Hospital	WVU and Marshall University Combined Genomics Core Facilities	James Denvir et al
EPI_ISL_4693320	USA/WV-WVU-WV123154/2021	2021-08-26	North America	USA	Wheeling Hospital	WVU and Marshall University Combined Genomics Core Facilities	James Denvir et al
EPI_ISL_4693328	USA/WV-WVU-WV123155/2021	2021-08-26	North America	USA	Wheeling Hospital	WVU and Marshall University Combined Genomics Core Facilities	James Denvir et al
EPI_ISL_4693335	USA/WV-WVU-WV123156/2021	2021-08-26	North America	USA	Wheeling Hospital	WVU and Marshall University Combined Genomics Core Facilities	James Denvir et al
EPI_ISL_4693344	USA/WV-WVU-WV123157/2021	2021-08-26	North America	USA	Wheeling Hospital	WVU and Marshall University Combined Genomics Core Facilities	James Denvir et al
EPI_ISL_4693345	USA/WV-WVU-WV123158/2021	2021-08-26	North America	USA	Wheeling Hospital	WVU and Marshall University Combined Genomics Core Facilities	James Denvir et al
EPI_ISL_4693354	USA/WV-WVU-WV123159/2021	2021-08-26	North America	USA	Wheeling Hospital	WVU and Marshall University Combined Genomics Core Facilities	James Denvir et al
EPI_ISL_4693359	USA/WV-WVU-WV123160/2021	2021-08-26	North America	USA	Wheeling Hospital	WVU and Marshall University Combined Genomics Core Facilities	James Denvir et al
EPI_ISL_4693360	USA/WV-WVU-WV123161/2021	2021-08-26	North America	USA	Wheeling Hospital	WVU and Marshall University Combined Genomics Core Facilities	James Denvir et al
EPI_ISL_4693366	USA/WV-WVU-WV123162/2021	2021-08-26	North America	USA	Wheeling Hospital	WVU and Marshall University Combined Genomics Core Facilities	James Denvir et al
EPI_ISL_4693367	USA/WV-WVU-WV123164/2021	2021-08-26	North America	USA	Wheeling Hospital	WVU and Marshall University Combined Genomics Core Facilities	James Denvir et al
EPI_ISL_4693373	USA/WV-WVU-WV123165/2021	2021-08-26	North America	USA	Wheeling Hospital	WVU and Marshall University Combined Genomics Core Facilities	James Denvir et al
EPI_ISL_4693374	USA/WV-WVU-WV123166/2021	2021-08-26	North America	USA	Wheeling Hospital	WVU and Marshall University Combined Genomics Core Facilities	James Denvir et al
EPI_ISL_4693380	USA/WV-WVU-WV123167/2021	2021-08-26	North America	USA	Wheeling Hospital	WVU and Marshall University Combined Genomics Core Facilities	James Denvir et al
EPI_ISL_4693381	USA/WV-WVU-WV123168/2021	2021-08-26	North America	USA	Wheeling Hospital	WVU and Marshall University Combined Genomics Core Facilities	James Denvir et al
EPI_ISL_4693388	USA/WV-WVU-WV123170/2021	2021-08-26	North America	USA	Wheeling Hospital	WVU and Marshall University Combined Genomics Core Facilities	James Denvir et al
EPI_ISL_4693389	USA/WV-WVU-WV123171/2021	2021-08-26	North America	USA	Wheeling Hospital	WVU and Marshall University Combined Genomics Core Facilities	James Denvir et al
EPI_ISL_4693395	USA/WV-WVU-WV123172/2021	2021-08-26	North America	USA	Wheeling Hospital	WVU and Marshall University Combined Genomics Core Facilities	James Denvir et al
EPI_ISL_4693399	USA/WV-WVU-WV123174/2021	2021-08-26	North America	USA	Wheeling Hospital	WVU and Marshall University Combined Genomics Core Facilities	James Denvir et al
EPI_ISL_4693400	USA/WV-WVU-WV123175/2021	2021-08-26	North America	USA	Wheeling Hospital	WVU and Marshall University Combined Genomics Core Facilities	James Denvir et al
EPI_ISL_4693407	USA/WV-WVU-WV123176/2021	2021-08-26	North America	USA	Wheeling Hospital	WVU and Marshall University Combined Genomics Core Facilities	James Denvir et al
EPI_ISL_4693408	USA/WV-WVU-WV123177/2021	2021-08-26	North America	USA	Wheeling Hospital	WVU and Marshall University Combined Genomics Core Facilities	James Denvir et al
EPI_ISL_4693413	USA/WV-WVU-WV123178/2021	2021-08-26	North America	USA	Wheeling Hospital	WVU and Marshall University Combined Genomics Core Facilities	James Denvir et al
EPI_ISL_4693421	USA/WV-WVU-WV123179/2021	2021-09-09	North America	USA	Mon Health Medical Center	WVU and Marshall University Combined Genomics Core Facilities	James Denvir et al
EPI_ISL_4693422	USA/WV-WVU-WV123180/2021	2021-09-08	North America	USA	Mon Health Medical Center	WVU and Marshall University Combined Genomics Core Facilities	James Denvir et al
EPI_ISL_4693426	USA/WV-WVU-WV123181/2021	2021-09-08	North America	USA	Mon Health Medical Center	WVU and Marshall University Combined Genomics Core Facilities	James Denvir et al
EPI_ISL_4693427	USA/WV-WVU-WV123182/2021	2021-08-25	North America	USA	Summersville Regional Medical Center	WVU and Marshall University Combined Genomics Core Facilities	James Denvir et al
EPI_ISL_4693432	USA/WV-WVU-WV123183/2021	2021-08-25	North America	USA	Reynolds Memorial Hospital	WVU and Marshall University Combined Genomics Core Facilities	James Denvir et al
EPI_ISL_4693433	USA/WV-WVU-WV123185/2021	2021-08-25	North America	USA	J.W. Ruby Memorial Hospital	WVU and Marshall University Combined Genomics Core Facilities	James Denvir et al
EPI_ISL_4693437	USA/WV-WVU-WV123186/2021	2021-08-09	North America	USA	Braxton County Memorial Hospital	WVU and Marshall University Combined Genomics Core Facilities	James Denvir et al
EPI_ISL_4693443	USA/WV-WVU-WV123187/2021	2021-08-26	North America	USA	J.W. Ruby Memorial Hospital	WVU and Marshall University Combined Genomics Core Facilities	James Denvir et al
EPI_ISL_4693444	USA/WV-WVU-WV123188/2021	2021-08-26	North America	USA	Braxton County Memorial Hospital	WVU and Marshall University Combined Genomics Core Facilities	James Denvir et al
EPI_ISL_4693447	USA/WV-WVU-WV123189/2021	2021-08-26	North America	USA	Braxton County Memorial Hospital	WVU and Marshall University Combined Genomics Core Facilities	James Denvir et al
EPI_ISL_4693626	USA/WV-WVU-WV123191/2021	2021-08-26	North America	USA	WVU Rapid Development Lab	WVU and Marshall University Combined Genomics Core Facilities	James Denvir et al
EPI_ISL_4693627	USA/WV-WVU-WV123192/2021	2021-08-25	North America	USA	WVU Rapid Development Lab	WVU and Marshall University Combined Genomics Core Facilities	James Denvir et al
EPI_ISL_4693635	USA/WV-WVU-WV123194/2021	2021-08-25	North America	USA	WVU Rapid Development Lab	WVU and Marshall University Combined Genomics Core Facilities	James Denvir et al
EPI_ISL_4693636	USA/WV-WVU-WV123195/2021	2021-08-25	North America	USA	WVU Rapid Development Lab	WVU and Marshall University Combined Genomics Core Facilities	James Denvir et al
EPI_ISL_4693643	USA/WV-WVU-WV123197/2021	2021-08-27	North America	USA	Berkeley Medical Center	WVU and Marshall University Combined Genomics Core Facilities	James Denvir et al
EPI_ISL_4693650	USA/WV-WVU-WV123199/2021	2021-08-27	North America	USA	Berkeley Medical Center	WVU and Marshall University Combined Genomics Core Facilities	James Denvir et al
EPI_ISL_4693651	USA/WV-WVU-WV123201/2021	2021-08-29	North America	USA	Berkeley Medical Center	WVU and Marshall University Combined Genomics Core Facilities	James Denvir et al
EPI_ISL_4693660	USA/WV-WVU-WV123202/2021	2021-08-28	North America	USA	Berkeley Medical Center	WVU and Marshall University Combined Genomics Core Facilities	James Denvir et al
EPI_ISL_4693661	USA/WV-WVU-WV123203/2021	2021-08-27	North America	USA	Berkeley Medical Center	WVU and Marshall University Combined Genomics Core Facilities	James Denvir et al
EPI_ISL_4693667	USA/WV-WVU-WV123205/2021	2021-08-28	North America	USA	Berkeley Medical Center	WVU and Marshall University Combined Genomics Core Facilities	James Denvir et al
EPI_ISL_4693668	USA/WV-WVU-WV123206/2021	2021-08-27	North America	USA	Berkeley Medical Center	WVU and Marshall University Combined Genomics Core Facilities	James Denvir et al
EPI_ISL_4693676	USA/WV-WVU-WV123207/2021	2021-08-27	North America	USA	Berkeley Medical Center	WVU and Marshall University Combined Genomics Core Facilities	James Denvir et al
EPI_ISL_4693677	USA/WV-WVU-WV123208/2021	2021-08-28	North America	USA	Berkeley Medical Center	WVU and Marshall University Combined Genomics Core Facilities	James Denvir et al
EPI_ISL_4693685	USA/WV-WVU-WV123209/2021	2021-08-28	North America	USA	Berkeley Medical Center	WVU and Marshall University Combined Genomics Core Facilities	James Denvir et al
EPI_ISL_4693686	USA/WV-WVU-WV123210/2021	2021-08-29	North America	USA	Berkeley Medical Center	WVU and Marshall University Combined Genomics Core Facilities	James Denvir et al
EPI_ISL_4693692	USA/WV-WVU-WV123212/2021	2021-08-27	North America	USA	Berkeley Medical Center	WVU and Marshall University Combined Genomics Core Facilities	James Denvir et al
EPI_ISL_4693707	USA/WV-WVU-WV123215/2021	2021-08-27	North America	USA	Berkeley Medical Center	WVU and Marshall University Combined Genomics Core Facilities	James Denvir et al
EPI_ISL_4693708	USA/WV-WVU-WV123217/2021	2021-08-29	North America	USA	Mon Health Medical Center	WVU and Marshall University Combined Genomics Core Facilities	James Denvir et al
EPI_ISL_4693714	USA/WV-WVU-WV123218/2021	2021-08-30	North America	USA	Mon Health Medical Center	WVU and Marshall University Combined Genomics Core Facilities	James Denvir et al
EPI_ISL_4693715	USA/WV-WVU-WV123219/2021	2021-08-30	North America	USA	Mon Health Medical Center	WVU and Marshall University Combined Genomics Core Facilities	James Denvir et al
EPI_ISL_4693721	USA/WV-WVU-WV123222/2021	2021-08-29	North America	USA	St Joseph's Hospital	WVU and Marshall University Combined Genomics Core Facilities	James Denvir et al
EPI_ISL_4693727	USA/WV-WVU-WV123223/2021	2021-08-30	North America	USA	St Joseph's Hospital	WVU and Marshall University Combined Genomics Core Facilities	James Denvir et al
EPI_ISL_4693728	USA/WV-WVU-WV123224/2021	2021-08-29	North America	USA	St Joseph's Hospital	WVU and Marshall University Combined Genomics Core Facilities	James Denvir et al
EPI_ISL_4693736	USA/WV-WVU-WV123225/2021	2021-08-24	North America	USA	St Joseph's Hospital	WVU and Marshall University Combined Genomics Core Facilities	James Denvir et al
EPI_ISL_4693740	USA/WV-WVU-WV123226/2021	2021-08-24	North America	USA	St Joseph's Hospital	WVU and Marshall University Combined Genomics Core Facilities	James Denvir et al
EPI_ISL_4693757	USA/WV-WVU-WV123230/2021	2021-08-26	North America	USA	Mon Health Medical Center	WVU and Marshall University Combined Genomics Core Facilities	James Denvir et al
EPI_ISL_4693768	USA/WV-WVU-WV123231/2021	2021-08-26	North America	USA	Mon Health Medical Center	WVU and Marshall University Combined Genomics Core Facilities	James Denvir et al
EPI_ISL_4693775	USA/WV-WVU-WV123232/2021	2021-08-26	North America	USA	Mon Health Medical Center	WVU and Marshall University Combined Genomics Core Facilities	James Denvir et al
EPI_ISL_4693785	USA/WV-WVU-WV123233/2021	2021-08-26	North America	USA	Mon Health Medical Center	WVU and Marshall University Combined Genomics Core Facilities	James Denvir et al
EPI_ISL_4693792	USA/WV-WVU-WV123235/2021	2021-08-25	North America	USA	Mon Health Medical Center	WVU and Marshall University Combined Genomics Core Facilities	James Denvir et al
EPI_ISL_4693801	USA/WV-WVU-WV123236/2021	2021-08-25	North America	USA	Mon Health Medical Center	WVU and Marshall University Combined Genomics Core Facilities	James Denvir et al
EPI_ISL_4693811	USA/WV-WVU-WV123237/2021	2021-08-28	North America	USA	Summersville Regional Medical Center	WVU and Marshall University Combined Genomics Core Facilities	James Denvir et al
EPI_ISL_4693820	USA/WV-WVU-WV123238/2021	2021-08-26	North America	USA	Summersville Regional Medical Center	WVU and Marshall University Combined Genomics Core Facilities	James Denvir et al
EPI_ISL_4693825	USA/WV-WVU-WV123239/2021	2021-08-27	North America	USA	Summersville Regional Medical Center	WVU and Marshall University Combined Genomics Core Facilities	James Denvir et al
EPI_ISL_4693832	USA/WV-WVU-WV123240/2021	2021-08-28	North America	USA	Potomac Valley Hospital	WVU and Marshall University Combined Genomics Core Facilities	James Denvir et al
EPI_ISL_4693836	USA/WV-WVU-WV123241/2021	2021-08-27	North America	USA	Potomac Valley Hospital	WVU and Marshall University Combined Genomics Core Facilities	James Denvir et al
EPI_ISL_4693842	USA/WV-WVU-WV123242/2021	2021-08-29	North America	USA	Potomac Valley Hospital	WVU and Marshall University Combined Genomics Core Facilities	James Denvir et al
EPI_ISL_4693853	USA/WV-WVU-WV123243/2021	2021-08-28	North America	USA	Potomac Valley Hospital	WVU and Marshall University Combined Genomics Core Facilities	James Denvir et al
EPI_ISL_4693872	USA/WV-WVU-WV123247/2021	2021-08-26	North America	USA	Reynolds Memorial Hospital	WVU and Marshall University Combined Genomics Core Facilities	James Denvir et al
EPI_ISL_4693884	USA/WV-WVU-WV123248/2021	2021-08-26	North America	USA	Reynolds Memorial Hospital	WVU and Marshall University Combined Genomics Core Facilities	James Denvir et al
EPI_ISL_4693891	USA/WV-WVU-WV123250/2021	2021-08-27	North America	USA	Reynolds Memorial Hospital	WVU and Marshall University Combined Genomics Core Facilities	James Denvir et al
EPI_ISL_4693898	USA/WV-WVU-WV123251/2021	2021-08-28	North America	USA	Reynolds Memorial Hospital	WVU and Marshall University Combined Genomics Core Facilities	James Denvir et al
EPI_ISL_4693909	USA/WV-WVU-WV123254/2021	2021-08-28	North America	USA	Princeton Community Hospital	WVU and Marshall University Combined Genomics Core Facilities	James Denvir et al
EPI_ISL_4693923	USA/WV-WVU-WV123255/2021	2021-08-28	North America	USA	Princeton Community Hospital	WVU and Marshall University Combined Genomics Core Facilities	James Denvir et al
EPI_ISL_4693926	USA/WV-WVU-WV123256/2021	2021-08-30	North America	USA	Princeton Community Hospital	WVU and Marshall University Combined Genomics Core Facilities	James Denvir et al
EPI_ISL_4693932	USA/WV-WVU-WV123257/2021	2021-08-29	North America	USA	Mon Health Medical Center	WVU and Marshall University Combined Genomics Core Facilities	James Denvir et al
EPI_ISL_4693938	USA/WV-WVU-WV123258/2021	2021-08-29	North America	USA	Mon Health Medical Center	WVU and Marshall University Combined Genomics Core Facilities	James Denvir et al
EPI_ISL_4693954	USA/WV-WVU-WV123259/2021	2021-08-28	North America	USA	Mon Health Medical Center	WVU and Marshall University Combined Genomics Core Facilities	James Denvir et al
EPI_ISL_4693961	USA/WV-WVU-WV123261/2021	2021-08-27	North America	USA	Mon Health Medical Center	WVU and Marshall University Combined Genomics Core Facilities	James Denvir et al
EPI_ISL_4694021	USA/WV-WVU-WV123270/2021	2021-08-27	North America	USA	Mon Health Medical Center	WVU and Marshall University Combined Genomics Core Facilities	James Denvir et al
EPI_ISL_4694028	USA/WV-WVU-WV123272/2021	2021-08-26	North America	USA	Mon Health Medical Center	WVU and Marshall University Combined Genomics Core Facilities	James Denvir et al
EPI_ISL_4694046	USA/WV-WVU-WV123274/2021	2021-09-01	North America	USA	Summersville Regional Medical Center	WVU and Marshall University Combined Genomics Core Facilities	James Denvir et al
EPI_ISL_4694055	USA/WV-WVU-WV123275/2021	2021-08-31	North America	USA	Mon Health Medical Center	WVU and Marshall University Combined Genomics Core Facilities	James Denvir et al
EPI_ISL_4694063	USA/WV-WVU-WV123276/2021	2021-08-30	North America	USA	Mon Health Medical Center	WVU and Marshall University Combined Genomics Core Facilities	James Denvir et al
EPI_ISL_4694066	USA/WV-WVU-WV123277/2021	2021-08-31	North America	USA	Mon Health Medical Center	WVU and Marshall University Combined Genomics Core Facilities	James Denvir et al
EPI_ISL_4694084	USA/WV-WVU-WV123279/2021	2021-08-31	North America	USA	Mon Health Medical Center	WVU and Marshall University Combined Genomics Core Facilities	James Denvir et al
EPI_ISL_4694090	USA/WV-WVU-WV123280/2021	2021-08-31	North America	USA	Mon Health Medical Center	WVU and Marshall University Combined Genomics Core Facilities	James Denvir et al
EPI_ISL_4694099	USA/WV-WVU-WV123281/2021	2021-08-31	North America	USA	Mon Health Medical Center	WVU and Marshall University Combined Genomics Core Facilities	James Denvir et al
EPI_ISL_4694112	USA/WV-WVU-WV123282/2021	2021-08-25	North America	USA	United Hospital Center	WVU and Marshall University Combined Genomics Core Facilities	James Denvir et al
EPI_ISL_4694117	USA/WV-WVU-WV123283/2021	2021-08-24	North America	USA	United Hospital Center	WVU and Marshall University Combined Genomics Core Facilities	James Denvir et al
EPI_ISL_4694131	USA/WV-WVU-WV123284/2021	2021-08-27	North America	USA	United Hospital Center	WVU and Marshall University Combined Genomics Core Facilities	James Denvir et al
EPI_ISL_4694135	USA/WV-WVU-WV123285/2021	2021-08-27	North America	USA	United Hospital Center	WVU and Marshall University Combined Genomics Core Facilities	James Denvir et al
EPI_ISL_4694143	USA/WV-WVU-WV123286/2021	2021-08-27	North America	USA	United Hospital Center	WVU and Marshall University Combined Genomics Core Facilities	James Denvir et al
EPI_ISL_4694155	USA/WV-WVU-WV123287/2021	2021-08-27	North America	USA	United Hospital Center	WVU and Marshall University Combined Genomics Core Facilities	James Denvir et al
EPI_ISL_4694160	USA/WV-WVU-WV123288/2021	2021-08-27	North America	USA	United Hospital Center	WVU and Marshall University Combined Genomics Core Facilities	James Denvir et al
EPI_ISL_4694169	USA/WV-WVU-WV123289/2021	2021-08-27	North America	USA	United Hospital Center	WVU and Marshall University Combined Genomics Core Facilities	James Denvir et al
EPI_ISL_4694172	USA/WV-WVU-WV123291/2021	2021-08-27	North America	USA	United Hospital Center	WVU and Marshall University Combined Genomics Core Facilities	James Denvir et al
EPI_ISL_4694184	USA/WV-WVU-WV123292/2021	2021-08-27	North America	USA	United Hospital Center	WVU and Marshall University Combined Genomics Core Facilities	James Denvir et al
EPI_ISL_4694189	USA/WV-WVU-WV123293/2021	2021-08-27	North America	USA	United Hospital Center	WVU and Marshall University Combined Genomics Core Facilities	James Denvir et al
EPI_ISL_4694197	USA/WV-WVU-WV123294/2021	2021-08-27	North America	USA	United Hospital Center	WVU and Marshall University Combined Genomics Core Facilities	James Denvir et al
EPI_ISL_4694202	USA/WV-WVU-WV123295/2021	2021-08-27	North America	USA	United Hospital Center	WVU and Marshall University Combined Genomics Core Facilities	James Denvir et al
EPI_ISL_4694215	USA/WV-WVU-WV123296/2021	2021-08-26	North America	USA	United Hospital Center	WVU and Marshall University Combined Genomics Core Facilities	James Denvir et al
EPI_ISL_4694219	USA/WV-WVU-WV123297/2021	2021-08-26	North America	USA	United Hospital Center	WVU and Marshall University Combined Genomics Core Facilities	James Denvir et al
EPI_ISL_4694229	USA/WV-WVU-WV123300/2021	2021-08-28	North America	USA	United Hospital Center	WVU and Marshall University Combined Genomics Core Facilities	James Denvir et al
EPI_ISL_4694238	USA/WV-WVU-WV123301/2021	2021-08-28	North America	USA	United Hospital Center	WVU and Marshall University Combined Genomics Core Facilities	James Denvir et al
EPI_ISL_4694244	USA/WV-WVU-WV123302/2021	2021-08-28	North America	USA	United Hospital Center	WVU and Marshall University Combined Genomics Core Facilities	James Denvir et al
EPI_ISL_4694261	USA/WV-WVU-WV123305/2021	2021-08-28	North America	USA	United Hospital Center	WVU and Marshall University Combined Genomics Core Facilities	James Denvir et al
EPI_ISL_4689062	USA/WV-WVU-WV123308/2021	2021-08-31	North America	USA	Mon Health Medical Center	WVU and Marshall University Combined Genomics Core Facilities	James Denvir et al
EPI_ISL_4694266	USA/WV-WVU-WV123309/2021	2021-08-31	North America	USA	Mon Health Medical Center	WVU and Marshall University Combined Genomics Core Facilities	James Denvir et al
EPI_ISL_4694272	USA/WV-WVU-WV123311/2021	2021-09-01	North America	USA	Mon Health Medical Center	WVU and Marshall University Combined Genomics Core Facilities	James Denvir et al
EPI_ISL_4694273	USA/WV-WVU-WV123312/2021	2021-09-01	North America	USA	Mon Health Medical Center	WVU and Marshall University Combined Genomics Core Facilities	James Denvir et al
EPI_ISL_4694278	USA/WV-WVU-WV123313/2021	2021-09-01	North America	USA	Mon Health Medical Center	WVU and Marshall University Combined Genomics Core Facilities	James Denvir et al
EPI_ISL_4694279	USA/WV-WVU-WV123314/2021	2021-09-01	North America	USA	Mon Health Medical Center	WVU and Marshall University Combined Genomics Core Facilities	James Denvir et al
EPI_ISL_4694285	USA/WV-WVU-WV123315/2021	2021-09-01	North America	USA	Mon Health Medical Center	WVU and Marshall University Combined Genomics Core Facilities	James Denvir et al
EPI_ISL_4694286	USA/WV-WVU-WV123316/2021	2021-09-01	North America	USA	Mon Health Medical Center	WVU and Marshall University Combined Genomics Core Facilities	James Denvir et al
EPI_ISL_4694291	USA/WV-WVU-WV123317/2021	2021-09-01	North America	USA	Mon Health Medical Center	WVU and Marshall University Combined Genomics Core Facilities	James Denvir et al
EPI_ISL_4694294	USA/WV-WVU-WV123318/2021	2021-09-01	North America	USA	Mon Health Medical Center	WVU and Marshall University Combined Genomics Core Facilities	James Denvir et al
EPI_ISL_4694301	USA/WV-WVU-WV123319/2021	2021-09-01	North America	USA	Mon Health Medical Center	WVU and Marshall University Combined Genomics Core Facilities	James Denvir et al
EPI_ISL_4694304	USA/WV-WVU-WV123320/2021	2021-08-29	North America	USA	Wheeling Hospital	WVU and Marshall University Combined Genomics Core Facilities	James Denvir et al
EPI_ISL_4694305	USA/WV-WVU-WV123321/2021	2021-08-29	North America	USA	Wheeling Hospital	WVU and Marshall University Combined Genomics Core Facilities	James Denvir et al
EPI_ISL_4694308	USA/WV-WVU-WV123322/2021	2021-08-29	North America	USA	Wheeling Hospital	WVU and Marshall University Combined Genomics Core Facilities	James Denvir et al
EPI_ISL_4694312	USA/WV-WVU-WV123325/2021	2021-08-29	North America	USA	Wheeling Hospital	WVU and Marshall University Combined Genomics Core Facilities	James Denvir et al
EPI_ISL_4694318	USA/WV-WVU-WV123326/2021	2021-08-29	North America	USA	Wheeling Hospital	WVU and Marshall University Combined Genomics Core Facilities	James Denvir et al
EPI_ISL_4694326	USA/WV-WVU-WV123327/2021	2021-08-29	North America	USA	Wheeling Hospital	WVU and Marshall University Combined Genomics Core Facilities	James Denvir et al
EPI_ISL_4694330	USA/WV-WVU-WV123328/2021	2021-08-29	North America	USA	Wheeling Hospital	WVU and Marshall University Combined Genomics Core Facilities	James Denvir et al
EPI_ISL_4694336	USA/WV-WVU-WV123329/2021	2021-08-29	North America	USA	Wheeling Hospital	WVU and Marshall University Combined Genomics Core Facilities	James Denvir et al
EPI_ISL_4694341	USA/WV-WVU-WV123330/2021	2021-08-29	North America	USA	Wheeling Hospital	WVU and Marshall University Combined Genomics Core Facilities	James Denvir et al
EPI_ISL_4694345	USA/WV-WVU-WV123333/2021	2021-08-29	North America	USA	Wheeling Hospital	WVU and Marshall University Combined Genomics Core Facilities	James Denvir et al
EPI_ISL_4694369	USA/WV-WVU-WV123345/2021	2021-08-29	North America	USA	Wheeling Hospital	WVU and Marshall University Combined Genomics Core Facilities	James Denvir et al
EPI_ISL_4694373	USA/WV-WVU-WV123348/2021	2021-08-29	North America	USA	Wheeling Hospital	WVU and Marshall University Combined Genomics Core Facilities	James Denvir et al
EPI_ISL_4694391	USA/WV-WVU-WV123351/2021	2021-08-29	North America	USA	Wheeling Hospital	WVU and Marshall University Combined Genomics Core Facilities	James Denvir et al
EPI_ISL_4694407	USA/WV-WVU-WV123352/2021	2021-08-29	North America	USA	Wheeling Hospital	WVU and Marshall University Combined Genomics Core Facilities	James Denvir et al
EPI_ISL_4694992	USA/WV-WVU-WV123354/2021	2021-08-30	North America	USA	Berkeley Medical Center	WVU and Marshall University Combined Genomics Core Facilities	James Denvir et al
EPI_ISL_4694993	USA/WV-WVU-WV123355/2021	2021-08-28	North America	USA	Berkeley Medical Center	WVU and Marshall University Combined Genomics Core Facilities	James Denvir et al
EPI_ISL_4694996	USA/WV-WVU-WV123356/2021	2021-08-29	North America	USA	Berkeley Medical Center	WVU and Marshall University Combined Genomics Core Facilities	James Denvir et al
EPI_ISL_4694997	USA/WV-WVU-WV123357/2021	2021-08-29	North America	USA	Berkeley Medical Center	WVU and Marshall University Combined Genomics Core Facilities	James Denvir et al
EPI_ISL_4695005	USA/WV-WVU-WV123358/2021	2021-08-29	North America	USA	Berkeley Medical Center	WVU and Marshall University Combined Genomics Core Facilities	James Denvir et al
EPI_ISL_4688037	USA/WV-WVU-WV123363/2021	2021-08-30	North America	USA	Raleigh General Hospital Microbiology Dept.	WVU and Marshall University Combined Genomics Core Facilities	James Denvir et al
EPI_ISL_4695006	USA/WV-WVU-WV123365/2021	2021-08-27	North America	USA	Raleigh General Hospital Microbiology Dept.	WVU and Marshall University Combined Genomics Core Facilities	James Denvir et al
EPI_ISL_4695013	USA/WV-WVU-WV123367/2021	2021-08-29	North America	USA	Raleigh General Hospital Microbiology Dept.	WVU and Marshall University Combined Genomics Core Facilities	James Denvir et al
EPI_ISL_4695014	USA/WV-WVU-WV123368/2021	2021-08-30	North America	USA	Raleigh General Hospital Microbiology Dept.	WVU and Marshall University Combined Genomics Core Facilities	James Denvir et al
EPI_ISL_4688044	USA/WV-WVU-WV123371/2021	2021-08-31	North America	USA	Raleigh General Hospital Microbiology Dept.	WVU and Marshall University Combined Genomics Core Facilities	James Denvir et al
EPI_ISL_4695022	USA/WV-WVU-WV123372/2021	2021-08-31	North America	USA	Raleigh General Hospital Microbiology Dept.	WVU and Marshall University Combined Genomics Core Facilities	James Denvir et al
EPI_ISL_4695028	USA/WV-WVU-WV123373/2021	2021-09-01	North America	USA	Raleigh General Hospital Microbiology Dept.	WVU and Marshall University Combined Genomics Core Facilities	James Denvir et al
EPI_ISL_4688050	USA/WV-WVU-WV123374/2021	2021-09-01	North America	USA	Raleigh General Hospital Microbiology Dept.	WVU and Marshall University Combined Genomics Core Facilities	James Denvir et al
EPI_ISL_4695029	USA/WV-WVU-WV123375/2021	2021-09-01	North America	USA	Raleigh General Hospital Microbiology Dept.	WVU and Marshall University Combined Genomics Core Facilities	James Denvir et al
EPI_ISL_4694420	USA/WV-WVU-WV123378/2021	2021-09-03	North America	USA	Potomac Valley Hospital	WVU and Marshall University Combined Genomics Core Facilities	James Denvir et al
EPI_ISL_4694426	USA/WV-WVU-WV123379/2021	2021-09-03	North America	USA	Potomac Valley Hospital	WVU and Marshall University Combined Genomics Core Facilities	James Denvir et al
EPI_ISL_4694434	USA/WV-WVU-WV123381/2021	2021-09-05	North America	USA	Potomac Valley Hospital	WVU and Marshall University Combined Genomics Core Facilities	James Denvir et al
EPI_ISL_4694439	USA/WV-WVU-WV123382/2021	2021-09-04	North America	USA	Potomac Valley Hospital	WVU and Marshall University Combined Genomics Core Facilities	James Denvir et al
EPI_ISL_4694455	USA/WV-WVU-WV123386/2021	2021-09-02	North America	USA	Potomac Valley Hospital	WVU and Marshall University Combined Genomics Core Facilities	James Denvir et al
EPI_ISL_4694459	USA/WV-WVU-WV123389/2021	2021-09-04	North America	USA	Potomac Valley Hospital	WVU and Marshall University Combined Genomics Core Facilities	James Denvir et al
EPI_ISL_4694466	USA/WV-WVU-WV123390/2021	2021-09-04	North America	USA	Potomac Valley Hospital	WVU and Marshall University Combined Genomics Core Facilities	James Denvir et al
EPI_ISL_4694479	USA/WV-WVU-WV123393/2021	2021-09-01	North America	USA	Mon Health Medical Center	WVU and Marshall University Combined Genomics Core Facilities	James Denvir et al
EPI_ISL_4694493	USA/WV-WVU-WV123396/2021	2021-09-02	North America	USA	Mon Health Medical Center	WVU and Marshall University Combined Genomics Core Facilities	James Denvir et al
EPI_ISL_4694497	USA/WV-WVU-WV123398/2021	2021-09-01	North America	USA	Mon Health Medical Center	WVU and Marshall University Combined Genomics Core Facilities	James Denvir et al
EPI_ISL_4694498	USA/WV-WVU-WV123399/2021	2021-09-02	North America	USA	Mon Health Medical Center	WVU and Marshall University Combined Genomics Core Facilities	James Denvir et al
EPI_ISL_4694513	USA/WV-WVU-WV123403/2021	2021-09-03	North America	USA	Summersville Regional Medical Center	WVU and Marshall University Combined Genomics Core Facilities	James Denvir et al
EPI_ISL_4694522	USA/WV-WVU-WV123404/2021	2021-08-21	North America	USA	Hampshire Memorial Hospital	WVU and Marshall University Combined Genomics Core Facilities	James Denvir et al
EPI_ISL_4694523	USA/WV-WVU-WV123405/2021	2021-08-30	North America	USA	Hampshire Memorial Hospital	WVU and Marshall University Combined Genomics Core Facilities	James Denvir et al
EPI_ISL_4694529	USA/WV-WVU-WV123408/2021	2021-09-02	North America	USA	United Hospital Center	WVU and Marshall University Combined Genomics Core Facilities	James Denvir et al
EPI_ISL_4694535	USA/WV-WVU-WV123409/2021	2021-09-02	North America	USA	United Hospital Center	WVU and Marshall University Combined Genomics Core Facilities	James Denvir et al
EPI_ISL_4694540	USA/WV-WVU-WV123410/2021	2021-09-02	North America	USA	United Hospital Center	WVU and Marshall University Combined Genomics Core Facilities	James Denvir et al
EPI_ISL_4694553	USA/WV-WVU-WV123412/2021	2021-09-03	North America	USA	United Hospital Center	WVU and Marshall University Combined Genomics Core Facilities	James Denvir et al
EPI_ISL_4694557	USA/WV-WVU-WV123413/2021	2021-09-03	North America	USA	United Hospital Center	WVU and Marshall University Combined Genomics Core Facilities	James Denvir et al
EPI_ISL_4694563	USA/WV-WVU-WV123415/2021	2021-09-03	North America	USA	United Hospital Center	WVU and Marshall University Combined Genomics Core Facilities	James Denvir et al
EPI_ISL_4694570	USA/WV-WVU-WV123418/2021	2021-09-03	North America	USA	United Hospital Center	WVU and Marshall University Combined Genomics Core Facilities	James Denvir et al
EPI_ISL_4694579	USA/WV-WVU-WV123420/2021	2021-09-03	North America	USA	United Hospital Center	WVU and Marshall University Combined Genomics Core Facilities	James Denvir et al
EPI_ISL_4694583	USA/WV-WVU-WV123421/2021	2021-09-03	North America	USA	United Hospital Center	WVU and Marshall University Combined Genomics Core Facilities	James Denvir et al
EPI_ISL_4694595	USA/WV-WVU-WV123423/2021	2021-09-03	North America	USA	United Hospital Center	WVU and Marshall University Combined Genomics Core Facilities	James Denvir et al
EPI_ISL_4694601	USA/WV-WVU-WV123424/2021	2021-09-03	North America	USA	United Hospital Center	WVU and Marshall University Combined Genomics Core Facilities	James Denvir et al
EPI_ISL_4695034	USA/WV-WVU-WV123425/2021	2021-09-03	North America	USA	United Hospital Center	WVU and Marshall University Combined Genomics Core Facilities	James Denvir et al
EPI_ISL_4695035	USA/WV-WVU-WV123426/2021	2021-09-03	North America	USA	United Hospital Center	WVU and Marshall University Combined Genomics Core Facilities	James Denvir et al
EPI_ISL_4695042	USA/WV-WVU-WV123427/2021	2021-09-04	North America	USA	United Hospital Center	WVU and Marshall University Combined Genomics Core Facilities	James Denvir et al
EPI_ISL_4695043	USA/WV-WVU-WV123429/2021	2021-09-04	North America	USA	United Hospital Center	WVU and Marshall University Combined Genomics Core Facilities	James Denvir et al
EPI_ISL_4695048	USA/WV-WVU-WV123431/2021	2021-09-04	North America	USA	United Hospital Center	WVU and Marshall University Combined Genomics Core Facilities	James Denvir et al
EPI_ISL_4695049	USA/WV-WVU-WV123434/2021	2021-09-03	North America	USA	Mon Health Medical Center	WVU and Marshall University Combined Genomics Core Facilities	James Denvir et al
EPI_ISL_4695056	USA/WV-WVU-WV123435/2021	2021-09-03	North America	USA	Mon Health Medical Center	WVU and Marshall University Combined Genomics Core Facilities	James Denvir et al
EPI_ISL_4695058	USA/WV-WVU-WV123436/2021	2021-09-03	North America	USA	Mon Health Medical Center	WVU and Marshall University Combined Genomics Core Facilities	James Denvir et al
EPI_ISL_4695062	USA/WV-WVU-WV123437/2021	2021-09-02	North America	USA	Mon Health Medical Center	WVU and Marshall University Combined Genomics Core Facilities	James Denvir et al
EPI_ISL_4695063	USA/WV-WVU-WV123438/2021	2021-09-02	North America	USA	Mon Health Medical Center	WVU and Marshall University Combined Genomics Core Facilities	James Denvir et al
EPI_ISL_4695071	USA/WV-WVU-WV123439/2021	2021-09-02	North America	USA	Mon Health Medical Center	WVU and Marshall University Combined Genomics Core Facilities	James Denvir et al
EPI_ISL_4695072	USA/WV-WVU-WV123440/2021	2021-09-02	North America	USA	Mon Health Medical Center	WVU and Marshall University Combined Genomics Core Facilities	James Denvir et al
EPI_ISL_4695078	USA/WV-WVU-WV123441/2021	2021-09-03	North America	USA	Mon Health Medical Center	WVU and Marshall University Combined Genomics Core Facilities	James Denvir et al
EPI_ISL_4688060	USA/WV-WVU-WV123443/2021	2021-09-03	North America	USA	Mon Health Medical Center	WVU and Marshall University Combined Genomics Core Facilities	James Denvir et al
EPI_ISL_4695079	USA/WV-WVU-WV123444/2021	2021-09-05	North America	USA	Mon Health Medical Center	WVU and Marshall University Combined Genomics Core Facilities	James Denvir et al
EPI_ISL_4695081	USA/WV-WVU-WV123445/2021	2021-09-05	North America	USA	Mon Health Medical Center	WVU and Marshall University Combined Genomics Core Facilities	James Denvir et al
EPI_ISL_4695082	USA/WV-WVU-WV123446/2021	2021-09-04	North America	USA	Mon Health Medical Center	WVU and Marshall University Combined Genomics Core Facilities	James Denvir et al
EPI_ISL_4695090	USA/WV-WVU-WV123447/2021	2021-09-03	North America	USA	Mon Health Medical Center	WVU and Marshall University Combined Genomics Core Facilities	James Denvir et al
EPI_ISL_4695092	USA/WV-WVU-WV123449/2021	2021-09-04	North America	USA	Mon Health Medical Center	WVU and Marshall University Combined Genomics Core Facilities	James Denvir et al
EPI_ISL_4689084	USA/WV-WVU-WV123450/2021	2021-09-04	North America	USA	Mon Health Medical Center	WVU and Marshall University Combined Genomics Core Facilities	James Denvir et al
EPI_ISL_4695101	USA/WV-WVU-WV123451/2021	2021-09-04	North America	USA	Mon Health Medical Center	WVU and Marshall University Combined Genomics Core Facilities	James Denvir et al
EPI_ISL_4695106	USA/WV-WVU-WV123452/2021	2021-09-05	North America	USA	Mon Health Medical Center	WVU and Marshall University Combined Genomics Core Facilities	James Denvir et al
EPI_ISL_4695108	USA/WV-WVU-WV123454/2021	2021-09-06	North America	USA	Mon Health Medical Center	WVU and Marshall University Combined Genomics Core Facilities	James Denvir et al
EPI_ISL_4695114	USA/WV-WVU-WV123455/2021	2021-09-06	North America	USA	Mon Health Medical Center	WVU and Marshall University Combined Genomics Core Facilities	James Denvir et al
EPI_ISL_4695120	USA/WV-WVU-WV123456/2021	2021-08-31	North America	USA	Jefferson Medical Center	WVU and Marshall University Combined Genomics Core Facilities	James Denvir et al
EPI_ISL_4695121	USA/WV-WVU-WV123457/2021	2021-09-05	North America	USA	Jefferson Medical Center	WVU and Marshall University Combined Genomics Core Facilities	James Denvir et al
EPI_ISL_4695122	USA/WV-WVU-WV123458/2021	2021-09-06	North America	USA	Jefferson Medical Center	WVU and Marshall University Combined Genomics Core Facilities	James Denvir et al
EPI_ISL_4695128	USA/WV-WVU-WV123459/2021	2021-09-04	North America	USA	Jefferson Medical Center	WVU and Marshall University Combined Genomics Core Facilities	James Denvir et al
EPI_ISL_4695129	USA/WV-WVU-WV123460/2021	2021-09-06	North America	USA	Jefferson Medical Center	WVU and Marshall University Combined Genomics Core Facilities	James Denvir et al
EPI_ISL_4695135	USA/WV-WVU-WV123461/2021	2021-09-05	North America	USA	Jefferson Medical Center	WVU and Marshall University Combined Genomics Core Facilities	James Denvir et al
EPI_ISL_4695136	USA/WV-WVU-WV123462/2021	2021-09-05	North America	USA	Jefferson Medical Center	WVU and Marshall University Combined Genomics Core Facilities	James Denvir et al
EPI_ISL_4695144	USA/WV-WVU-WV123463/2021	2021-09-06	North America	USA	Summersville Regional Medical Center	WVU and Marshall University Combined Genomics Core Facilities	James Denvir et al
EPI_ISL_4695150	USA/WV-WVU-WV123464/2021	2021-09-07	North America	USA	Summersville Regional Medical Center	WVU and Marshall University Combined Genomics Core Facilities	James Denvir et al
EPI_ISL_4695151	USA/WV-WVU-WV123465/2021	2021-09-06	North America	USA	Summersville Regional Medical Center	WVU and Marshall University Combined Genomics Core Facilities	James Denvir et al
EPI_ISL_4695158	USA/WV-WVU-WV123466/2021	2021-09-07	North America	USA	Summersville Regional Medical Center	WVU and Marshall University Combined Genomics Core Facilities	James Denvir et al
EPI_ISL_4695159	USA/WV-WVU-WV123467/2021	2021-09-07	North America	USA	Summersville Regional Medical Center	WVU and Marshall University Combined Genomics Core Facilities	James Denvir et al
EPI_ISL_4695169	USA/WV-WVU-WV123468/2021	2021-09-01	North America	USA	Reynolds Memorial Hospital	WVU and Marshall University Combined Genomics Core Facilities	James Denvir et al
EPI_ISL_4695170	USA/WV-WVU-WV123469/2021	2021-09-04	North America	USA	Reynolds Memorial Hospital	WVU and Marshall University Combined Genomics Core Facilities	James Denvir et al
EPI_ISL_4695171	USA/WV-WVU-WV123470/2021	2021-09-01	North America	USA	Reynolds Memorial Hospital	WVU and Marshall University Combined Genomics Core Facilities	James Denvir et al
EPI_ISL_4695178	USA/WV-WVU-WV123471/2021	2021-09-02	North America	USA	Reynolds Memorial Hospital	WVU and Marshall University Combined Genomics Core Facilities	James Denvir et al
EPI_ISL_4695190	USA/WV-WVU-WV123473/2021	2021-09-03	North America	USA	Reynolds Memorial Hospital	WVU and Marshall University Combined Genomics Core Facilities	James Denvir et al
EPI_ISL_4695191	USA/WV-WVU-WV123474/2021	2021-08-31	North America	USA	Reynolds Memorial Hospital	WVU and Marshall University Combined Genomics Core Facilities	James Denvir et al
EPI_ISL_4695194	USA/WV-WVU-WV123475/2021	2021-09-03	North America	USA	Reynolds Memorial Hospital	WVU and Marshall University Combined Genomics Core Facilities	James Denvir et al
EPI_ISL_4695195	USA/WV-WVU-WV123476/2021	2021-09-01	North America	USA	Reynolds Memorial Hospital	WVU and Marshall University Combined Genomics Core Facilities	James Denvir et al
EPI_ISL_4688065	USA/WV-WVU-WV123479/2021	2021-09-01	North America	USA	Raleigh General Hospital Microbiology Dept.	WVU and Marshall University Combined Genomics Core Facilities	James Denvir et al
EPI_ISL_4695203	USA/WV-WVU-WV123480/2021	2021-09-01	North America	USA	Raleigh General Hospital Microbiology Dept.	WVU and Marshall University Combined Genomics Core Facilities	James Denvir et al
EPI_ISL_4695204	USA/WV-WVU-WV123481/2021	2021-09-02	North America	USA	Raleigh General Hospital Microbiology Dept.	WVU and Marshall University Combined Genomics Core Facilities	James Denvir et al
EPI_ISL_4695208	USA/WV-WVU-WV123482/2021	2021-09-01	North America	USA	Raleigh General Hospital Microbiology Dept.	WVU and Marshall University Combined Genomics Core Facilities	James Denvir et al
EPI_ISL_4695209	USA/WV-WVU-WV123483/2021	2021-09-01	North America	USA	Raleigh General Hospital Microbiology Dept.	WVU and Marshall University Combined Genomics Core Facilities	James Denvir et al
EPI_ISL_4695217	USA/WV-WVU-WV123486/2021	2021-09-02	North America	USA	Raleigh General Hospital Microbiology Dept.	WVU and Marshall University Combined Genomics Core Facilities	James Denvir et al
EPI_ISL_4695218	USA/WV-WVU-WV123487/2021	2021-09-03	North America	USA	Raleigh General Hospital Microbiology Dept.	WVU and Marshall University Combined Genomics Core Facilities	James Denvir et al
EPI_ISL_4695228	USA/WV-WVU-WV123490/2021	2021-09-04	North America	USA	Raleigh General Hospital Microbiology Dept.	WVU and Marshall University Combined Genomics Core Facilities	James Denvir et al
EPI_ISL_4695229	USA/WV-WVU-WV123491/2021	2021-09-04	North America	USA	Raleigh General Hospital Microbiology Dept.	WVU and Marshall University Combined Genomics Core Facilities	James Denvir et al
EPI_ISL_4695234	USA/WV-WVU-WV123492/2021	2021-09-04	North America	USA	Raleigh General Hospital Microbiology Dept.	WVU and Marshall University Combined Genomics Core Facilities	James Denvir et al
EPI_ISL_4695244	USA/WV-WVU-WV123493/2021	2021-09-05	North America	USA	Raleigh General Hospital Microbiology Dept.	WVU and Marshall University Combined Genomics Core Facilities	James Denvir et al
EPI_ISL_4695245	USA/WV-WVU-WV123494/2021	2021-09-05	North America	USA	Raleigh General Hospital Microbiology Dept.	WVU and Marshall University Combined Genomics Core Facilities	James Denvir et al
EPI_ISL_4695253	USA/WV-WVU-WV123497/2021	2021-09-06	North America	USA	Raleigh General Hospital Microbiology Dept.	WVU and Marshall University Combined Genomics Core Facilities	James Denvir et al
EPI_ISL_4695254	USA/WV-WVU-WV123498/2021	2021-09-06	North America	USA	Raleigh General Hospital Microbiology Dept.	WVU and Marshall University Combined Genomics Core Facilities	James Denvir et al
EPI_ISL_4695257	USA/WV-WVU-WV123499/2021	2021-09-07	North America	USA	Raleigh General Hospital Microbiology Dept.	WVU and Marshall University Combined Genomics Core Facilities	James Denvir et al
EPI_ISL_4695258	USA/WV-WVU-WV123502/2021	2021-09-06	North America	USA	Raleigh General Hospital Microbiology Dept.	WVU and Marshall University Combined Genomics Core Facilities	James Denvir et al
EPI_ISL_4695267	USA/WV-WVU-WV123503/2021	2021-09-05	North America	USA	Raleigh General Hospital Microbiology Dept.	WVU and Marshall University Combined Genomics Core Facilities	James Denvir et al
EPI_ISL_4695275	USA/WV-WVU-WV123504/2021	2021-09-07	North America	USA	Raleigh General Hospital Microbiology Dept.	WVU and Marshall University Combined Genomics Core Facilities	James Denvir et al
EPI_ISL_4695282	USA/WV-WVU-WV123505/2021	2021-09-08	North America	USA	Summersville Regional Medical Center	WVU and Marshall University Combined Genomics Core Facilities	James Denvir et al
EPI_ISL_4695286	USA/WV-WVU-WV123507/2021	2021-09-07	North America	USA	Mon Health Medical Center	WVU and Marshall University Combined Genomics Core Facilities	James Denvir et al
EPI_ISL_4689088	USA/WV-WVU-WV123509/2021	2021-09-07	North America	USA	Mon Health Medical Center	WVU and Marshall University Combined Genomics Core Facilities	James Denvir et al
EPI_ISL_4695293	USA/WV-WVU-WV123510/2021	2021-09-07	North America	USA	Mon Health Medical Center	WVU and Marshall University Combined Genomics Core Facilities	James Denvir et al
EPI_ISL_4695294	USA/WV-WVU-WV123511/2021	2021-09-07	North America	USA	Mon Health Medical Center	WVU and Marshall University Combined Genomics Core Facilities	James Denvir et al
EPI_ISL_4689098	USA/WV-WVU-WV123512/2021	2021-09-07	North America	USA	Mon Health Medical Center	WVU and Marshall University Combined Genomics Core Facilities	James Denvir et al
EPI_ISL_4689106	USA/WV-WVU-WV123513/2021	2021-09-07	North America	USA	Mon Health Medical Center	WVU and Marshall University Combined Genomics Core Facilities	James Denvir et al
EPI_ISL_4695297	USA/WV-WVU-WV123515/2021	2021-09-07	North America	USA	Mon Health Medical Center	WVU and Marshall University Combined Genomics Core Facilities	James Denvir et al
EPI_ISL_4695298	USA/WV-WVU-WV123516/2021	2021-09-07	North America	USA	Mon Health Medical Center	WVU and Marshall University Combined Genomics Core Facilities	James Denvir et al
EPI_ISL_4695306	USA/WV-WVU-WV123517/2021	2021-09-07	North America	USA	Mon Health Medical Center	WVU and Marshall University Combined Genomics Core Facilities	James Denvir et al
EPI_ISL_4695316	USA/WV-WVU-WV123529/2021	2021-09-01	North America	USA	Beckley, ARH	WVU and Marshall University Combined Genomics Core Facilities	James Denvir et al
EPI_ISL_4695317	USA/WV-WVU-WV123532/2021	2021-09-07	North America	USA	Beckley, ARH	WVU and Marshall University Combined Genomics Core Facilities	James Denvir et al
EPI_ISL_4695324	USA/WV-WVU-WV123535/2021	2021-09-07	North America	USA	Beckley, ARH	WVU and Marshall University Combined Genomics Core Facilities	James Denvir et al
EPI_ISL_4695331	USA/WV-WVU-WV123537/2021	2021-08-29	North America	USA	Office of Laboratoy Services	WVU and Marshall University Combined Genomics Core Facilities	James Denvir et al
EPI_ISL_4695332	USA/WV-WVU-WV123538/2021	2021-08-30	North America	USA	Office of Laboratoy Services	WVU and Marshall University Combined Genomics Core Facilities	James Denvir et al
EPI_ISL_4695335	USA/WV-WVU-WV123539/2021	2021-08-31	North America	USA	Office of Laboratoy Services	WVU and Marshall University Combined Genomics Core Facilities	James Denvir et al
EPI_ISL_4695338	USA/WV-WVU-WV123540/2021	2021-08-31	North America	USA	Office of Laboratoy Services	WVU and Marshall University Combined Genomics Core Facilities	James Denvir et al
EPI_ISL_4695341	USA/WV-WVU-WV123541/2021	2021-09-06	North America	USA	Office of Laboratoy Services	WVU and Marshall University Combined Genomics Core Facilities	James Denvir et al
EPI_ISL_4695342	USA/WV-WVU-WV123542/2021	2021-09-06	North America	USA	Office of Laboratoy Services	WVU and Marshall University Combined Genomics Core Facilities	James Denvir et al
EPI_ISL_4695346	USA/WV-WVU-WV123543/2021	2021-08-30	North America	USA	Office of Laboratoy Services	WVU and Marshall University Combined Genomics Core Facilities	James Denvir et al
EPI_ISL_4695351	USA/WV-WVU-WV123544/2021	2021-08-30	North America	USA	Office of Laboratoy Services	WVU and Marshall University Combined Genomics Core Facilities	James Denvir et al
EPI_ISL_4695356	USA/WV-WVU-WV123545/2021	2021-09-03	North America	USA	Office of Laboratoy Services	WVU and Marshall University Combined Genomics Core Facilities	James Denvir et al
EPI_ISL_4695364	USA/WV-WVU-WV123546/2021	2021-08-29	North America	USA	Office of Laboratoy Services	WVU and Marshall University Combined Genomics Core Facilities	James Denvir et al
EPI_ISL_4695377	USA/WV-WVU-WV123547/2021	2021-09-08	North America	USA	Reynolds Memorial Hospital	WVU and Marshall University Combined Genomics Core Facilities	James Denvir et al
EPI_ISL_4695398	USA/WV-WVU-WV123551/2021	2021-09-05	North America	USA	Berkeley Medical Center	WVU and Marshall University Combined Genomics Core Facilities	James Denvir et al
EPI_ISL_4695414	USA/WV-WVU-WV123552/2021	2021-09-05	North America	USA	Berkeley Medical Center	WVU and Marshall University Combined Genomics Core Facilities	James Denvir et al
EPI_ISL_4695422	USA/WV-WVU-WV123554/2021	2021-09-05	North America	USA	Berkeley Medical Center	WVU and Marshall University Combined Genomics Core Facilities	James Denvir et al
EPI_ISL_4695436	USA/WV-WVU-WV123557/2021	2021-09-07	North America	USA	Berkeley Medical Center	WVU and Marshall University Combined Genomics Core Facilities	James Denvir et al
EPI_ISL_4695443	USA/WV-WVU-WV123561/2021	2021-09-06	North America	USA	Berkeley Medical Center	WVU and Marshall University Combined Genomics Core Facilities	James Denvir et al
EPI_ISL_4695444	USA/WV-WVU-WV123562/2021	2021-09-06	North America	USA	Berkeley Medical Center	WVU and Marshall University Combined Genomics Core Facilities	James Denvir et al
EPI_ISL_4695451	USA/WV-WVU-WV123563/2021	2021-09-07	North America	USA	Berkeley Medical Center	WVU and Marshall University Combined Genomics Core Facilities	James Denvir et al
EPI_ISL_4695457	USA/WV-WVU-WV123564/2021	2021-09-05	North America	USA	Berkeley Medical Center	WVU and Marshall University Combined Genomics Core Facilities	James Denvir et al
EPI_ISL_4695464	USA/WV-WVU-WV123565/2021	2021-09-07	North America	USA	Berkeley Medical Center	WVU and Marshall University Combined Genomics Core Facilities	James Denvir et al
EPI_ISL_4695470	USA/WV-WVU-WV123569/2021	2021-09-05	North America	USA	Berkeley Medical Center	WVU and Marshall University Combined Genomics Core Facilities	James Denvir et al
EPI_ISL_4688769	USA/WV-WVU-WV123571/2021	2021-09-07	North America	USA	Berkeley Medical Center	WVU and Marshall University Combined Genomics Core Facilities	James Denvir et al
EPI_ISL_4695478	USA/WV-WVU-WV123572/2021	2021-09-08	North America	USA	Summersville Regional Medical Center	WVU and Marshall University Combined Genomics Core Facilities	James Denvir et al
EPI_ISL_4695482	USA/WV-WVU-WV123574/2021	2021-09-08	North America	USA	Mon Health Medical Center	WVU and Marshall University Combined Genomics Core Facilities	James Denvir et al
EPI_ISL_4695490	USA/WV-WVU-WV123575/2021	2021-09-08	North America	USA	Mon Health Medical Center	WVU and Marshall University Combined Genomics Core Facilities	James Denvir et al
EPI_ISL_4695498	USA/WV-WVU-WV123576/2021	2021-09-08	North America	USA	Mon Health Medical Center	WVU and Marshall University Combined Genomics Core Facilities	James Denvir et al
EPI_ISL_4695506	USA/WV-WVU-WV123577/2021	2021-09-08	North America	USA	Mon Health Medical Center	WVU and Marshall University Combined Genomics Core Facilities	James Denvir et al
EPI_ISL_4695507	USA/WV-WVU-WV123578/2021	2021-09-08	North America	USA	Mon Health Medical Center	WVU and Marshall University Combined Genomics Core Facilities	James Denvir et al
EPI_ISL_4695514	USA/WV-WVU-WV123579/2021	2021-09-08	North America	USA	Mon Health Medical Center	WVU and Marshall University Combined Genomics Core Facilities	James Denvir et al
EPI_ISL_4695515	USA/WV-WVU-WV123580/2021	2021-09-07	North America	USA	Mon Health Medical Center	WVU and Marshall University Combined Genomics Core Facilities	James Denvir et al
EPI_ISL_4695521	USA/WV-WVU-WV123581/2021	2021-09-07	North America	USA	Mon Health Medical Center	WVU and Marshall University Combined Genomics Core Facilities	James Denvir et al
EPI_ISL_4695527	USA/WV-WVU-WV123582/2021	2021-09-08	North America	USA	Mon Health Medical Center	WVU and Marshall University Combined Genomics Core Facilities	James Denvir et al
EPI_ISL_4695535	USA/WV-WVU-WV123583/2021	2021-09-08	North America	USA	Mon Health Medical Center	WVU and Marshall University Combined Genomics Core Facilities	James Denvir et al
EPI_ISL_4695539	USA/WV-WVU-WV123584/2021	2021-09-08	North America	USA	Mon Health Medical Center	WVU and Marshall University Combined Genomics Core Facilities	James Denvir et al
EPI_ISL_4695544	USA/WV-WVU-WV123585/2021	2021-09-09	North America	USA	Wheeling Hospital	WVU and Marshall University Combined Genomics Core Facilities	James Denvir et al
EPI_ISL_4695554	USA/WV-WVU-WV123586/2021	2021-09-07	North America	USA	Berkeley Medical Center	WVU and Marshall University Combined Genomics Core Facilities	James Denvir et al
EPI_ISL_4695558	USA/WV-WVU-WV123587/2021	2021-09-07	North America	USA	Berkeley Medical Center	WVU and Marshall University Combined Genomics Core Facilities	James Denvir et al
EPI_ISL_4688997	USA/WV-WVU-WV123588/2021	2021-09-07	North America	USA	Berkeley Medical Center	WVU and Marshall University Combined Genomics Core Facilities	James Denvir et al
EPI_ISL_4695565	USA/WV-WVU-WV123589/2021	2021-09-07	North America	USA	Berkeley Medical Center	WVU and Marshall University Combined Genomics Core Facilities	James Denvir et al
EPI_ISL_4695566	USA/WV-WVU-WV123590/2021	2021-09-07	North America	USA	Berkeley Medical Center	WVU and Marshall University Combined Genomics Core Facilities	James Denvir et al
EPI_ISL_4695574	USA/WV-WVU-WV123591/2021	2021-09-07	North America	USA	Berkeley Medical Center	WVU and Marshall University Combined Genomics Core Facilities	James Denvir et al
EPI_ISL_4695584	USA/WV-WVU-WV123593/2021	2021-09-07	North America	USA	Berkeley Medical Center	WVU and Marshall University Combined Genomics Core Facilities	James Denvir et al
EPI_ISL_4695594	USA/WV-WVU-WV123594/2021	2021-09-07	North America	USA	Berkeley Medical Center	WVU and Marshall University Combined Genomics Core Facilities	James Denvir et al
EPI_ISL_4695603	USA/WV-WVU-WV123595/2021	2021-09-07	North America	USA	Berkeley Medical Center	WVU and Marshall University Combined Genomics Core Facilities	James Denvir et al
EPI_ISL_4695616	USA/WV-WVU-WV123597/2021	2021-09-07	North America	USA	Berkeley Medical Center	WVU and Marshall University Combined Genomics Core Facilities	James Denvir et al
EPI_ISL_4695623	USA/WV-WVU-WV123598/2021	2021-09-07	North America	USA	Berkeley Medical Center	WVU and Marshall University Combined Genomics Core Facilities	James Denvir et al
EPI_ISL_4695630	USA/WV-WVU-WV123600/2021	2021-09-09	North America	USA	Wheeling Hospital	WVU and Marshall University Combined Genomics Core Facilities	James Denvir et al
EPI_ISL_4695631	USA/WV-WVU-WV123601/2021	2021-09-09	North America	USA	Wheeling Hospital	WVU and Marshall University Combined Genomics Core Facilities	James Denvir et al
EPI_ISL_4695635	USA/WV-WVU-WV123602/2021	2021-09-09	North America	USA	Wheeling Hospital	WVU and Marshall University Combined Genomics Core Facilities	James Denvir et al
EPI_ISL_4695636	USA/WV-WVU-WV123604/2021	2021-09-09	North America	USA	Wheeling Hospital	WVU and Marshall University Combined Genomics Core Facilities	James Denvir et al
EPI_ISL_4695638	USA/WV-WVU-WV123605/2021	2021-09-09	North America	USA	Wheeling Hospital	WVU and Marshall University Combined Genomics Core Facilities	James Denvir et al
EPI_ISL_4695639	USA/WV-WVU-WV123606/2021	2021-09-09	North America	USA	Wheeling Hospital	WVU and Marshall University Combined Genomics Core Facilities	James Denvir et al
EPI_ISL_4695647	USA/WV-WVU-WV123607/2021	2021-09-09	North America	USA	Wheeling Hospital	WVU and Marshall University Combined Genomics Core Facilities	James Denvir et al
EPI_ISL_4695648	USA/WV-WVU-WV123608/2021	2021-09-09	North America	USA	Wheeling Hospital	WVU and Marshall University Combined Genomics Core Facilities	James Denvir et al
EPI_ISL_4695653	USA/WV-WVU-WV123610/2021	2021-09-09	North America	USA	Wheeling Hospital	WVU and Marshall University Combined Genomics Core Facilities	James Denvir et al
EPI_ISL_4695654	USA/WV-WVU-WV123611/2021	2021-09-09	North America	USA	Wheeling Hospital	WVU and Marshall University Combined Genomics Core Facilities	James Denvir et al
EPI_ISL_4695661	USA/WV-WVU-WV123612/2021	2021-09-09	North America	USA	Wheeling Hospital	WVU and Marshall University Combined Genomics Core Facilities	James Denvir et al
EPI_ISL_4695662	USA/WV-WVU-WV123614/2021	2021-09-09	North America	USA	Wheeling Hospital	WVU and Marshall University Combined Genomics Core Facilities	James Denvir et al
EPI_ISL_4695665	USA/WV-WVU-WV123615/2021	2021-09-09	North America	USA	Wheeling Hospital	WVU and Marshall University Combined Genomics Core Facilities	James Denvir et al
EPI_ISL_4695669	USA/WV-WVU-WV123616/2021	2021-09-09	North America	USA	Wheeling Hospital	WVU and Marshall University Combined Genomics Core Facilities	James Denvir et al
EPI_ISL_4695676	USA/WV-WVU-WV123618/2021	2021-09-09	North America	USA	Wheeling Hospital	WVU and Marshall University Combined Genomics Core Facilities	James Denvir et al
EPI_ISL_4695677	USA/WV-WVU-WV123621/2021	2021-09-09	North America	USA	Wheeling Hospital	WVU and Marshall University Combined Genomics Core Facilities	James Denvir et al
EPI_ISL_4695684	USA/WV-WVU-WV123622/2021	2021-09-09	North America	USA	Wheeling Hospital	WVU and Marshall University Combined Genomics Core Facilities	James Denvir et al
EPI_ISL_4695685	USA/WV-WVU-WV123623/2021	2021-09-09	North America	USA	Wheeling Hospital	WVU and Marshall University Combined Genomics Core Facilities	James Denvir et al
EPI_ISL_4695687	USA/WV-WVU-WV123624/2021	2021-09-09	North America	USA	Wheeling Hospital	WVU and Marshall University Combined Genomics Core Facilities	James Denvir et al
EPI_ISL_4695697	USA/WV-WVU-WV123625/2021	2021-09-09	North America	USA	Wheeling Hospital	WVU and Marshall University Combined Genomics Core Facilities	James Denvir et al
EPI_ISL_4695706	USA/WV-WVU-WV123626/2021	2021-09-09	North America	USA	Wheeling Hospital	WVU and Marshall University Combined Genomics Core Facilities	James Denvir et al
EPI_ISL_4695713	USA/WV-WVU-WV123627/2021	2021-09-09	North America	USA	Wheeling Hospital	WVU and Marshall University Combined Genomics Core Facilities	James Denvir et al
EPI_ISL_4695717	USA/WV-WVU-WV123628/2021	2021-09-09	North America	USA	Wheeling Hospital	WVU and Marshall University Combined Genomics Core Facilities	James Denvir et al
EPI_ISL_4695722	USA/WV-WVU-WV123629/2021	2021-09-09	North America	USA	Wheeling Hospital	WVU and Marshall University Combined Genomics Core Facilities	James Denvir et al
EPI_ISL_4695732	USA/WV-WVU-WV123630/2021	2021-09-11	North America	USA	Summersville Regional Medical Center	WVU and Marshall University Combined Genomics Core Facilities	James Denvir et al
EPI_ISL_4695745	USA/WV-WVU-WV123631/2021	2021-09-10	North America	USA	Summersville Regional Medical Center	WVU and Marshall University Combined Genomics Core Facilities	James Denvir et al
EPI_ISL_4695750	USA/WV-WVU-WV123632/2021	2021-09-11	North America	USA	Summersville Regional Medical Center	WVU and Marshall University Combined Genomics Core Facilities	James Denvir et al
EPI_ISL_4695758	USA/WV-WVU-WV123633/2021	2021-09-11	North America	USA	Summersville Regional Medical Center	WVU and Marshall University Combined Genomics Core Facilities	James Denvir et al
EPI_ISL_4695766	USA/WV-WVU-WV123634/2021	2021-09-10	North America	USA	Summersville Regional Medical Center	WVU and Marshall University Combined Genomics Core Facilities	James Denvir et al
EPI_ISL_4689152	USA/WV-WVU-WV123635/2021	2021-09-10	North America	USA	Summersville Regional Medical Center	WVU and Marshall University Combined Genomics Core Facilities	James Denvir et al
EPI_ISL_4695784	USA/WV-WVU-WV123636/2021	2021-09-12	North America	USA	Summersville Regional Medical Center	WVU and Marshall University Combined Genomics Core Facilities	James Denvir et al
EPI_ISL_4695804	USA/WV-WVU-WV123637/2021	2021-09-09	North America	USA	Summersville Regional Medical Center	WVU and Marshall University Combined Genomics Core Facilities	James Denvir et al
EPI_ISL_4689153	USA/WV-WVU-WV123638/2021	2021-09-10	North America	USA	Summersville Regional Medical Center	WVU and Marshall University Combined Genomics Core Facilities	James Denvir et al
EPI_ISL_4695820	USA/WV-WVU-WV123639/2021	2021-09-10	North America	USA	Summersville Regional Medical Center	WVU and Marshall University Combined Genomics Core Facilities	James Denvir et al
EPI_ISL_4695840	USA/WV-WVU-WV123641/2021	2021-09-10	North America	USA	Summersville Regional Medical Center	WVU and Marshall University Combined Genomics Core Facilities	James Denvir et al
EPI_ISL_4695850	USA/WV-WVU-WV123642/2021	2021-09-12	North America	USA	Summersville Regional Medical Center	WVU and Marshall University Combined Genomics Core Facilities	James Denvir et al
EPI_ISL_4695857	USA/WV-WVU-WV123643/2021	2021-09-12	North America	USA	Summersville Regional Medical Center	WVU and Marshall University Combined Genomics Core Facilities	James Denvir et al
EPI_ISL_4695870	USA/WV-WVU-WV123644/2021	2021-09-12	North America	USA	Summersville Regional Medical Center	WVU and Marshall University Combined Genomics Core Facilities	James Denvir et al
EPI_ISL_4695889	USA/WV-WVU-WV123645/2021	2021-09-02	North America	USA	War Memorial Hospital	WVU and Marshall University Combined Genomics Core Facilities	James Denvir et al
EPI_ISL_4695905	USA/WV-WVU-WV123646/2021	2021-09-02	North America	USA	War Memorial Hospital	WVU and Marshall University Combined Genomics Core Facilities	James Denvir et al
EPI_ISL_4695920	USA/WV-WVU-WV123647/2021	2021-09-02	North America	USA	War Memorial Hospital	WVU and Marshall University Combined Genomics Core Facilities	James Denvir et al
EPI_ISL_4695927	USA/WV-WVU-WV123648/2021	2021-09-03	North America	USA	War Memorial Hospital	WVU and Marshall University Combined Genomics Core Facilities	James Denvir et al
EPI_ISL_4695940	USA/WV-WVU-WV123649/2021	2021-09-05	North America	USA	War Memorial Hospital	WVU and Marshall University Combined Genomics Core Facilities	James Denvir et al
EPI_ISL_4695960	USA/WV-WVU-WV123651/2021	2021-09-06	North America	USA	War Memorial Hospital	WVU and Marshall University Combined Genomics Core Facilities	James Denvir et al
EPI_ISL_4695970	USA/WV-WVU-WV123652/2021	2021-09-08	North America	USA	War Memorial Hospital	WVU and Marshall University Combined Genomics Core Facilities	James Denvir et al
EPI_ISL_4695975	USA/WV-WVU-WV123653/2021	2021-09-04	North America	USA	War Memorial Hospital	WVU and Marshall University Combined Genomics Core Facilities	James Denvir et al
EPI_ISL_4695981	USA/WV-WVU-WV123654/2021	2021-09-04	North America	USA	War Memorial Hospital	WVU and Marshall University Combined Genomics Core Facilities	James Denvir et al
EPI_ISL_4695982	USA/WV-WVU-WV123655/2021	2021-09-05	North America	USA	War Memorial Hospital	WVU and Marshall University Combined Genomics Core Facilities	James Denvir et al
EPI_ISL_4695987	USA/WV-WVU-WV123656/2021	2021-09-08	North America	USA	War Memorial Hospital	WVU and Marshall University Combined Genomics Core Facilities	James Denvir et al
EPI_ISL_4695988	USA/WV-WVU-WV123657/2021	2021-09-08	North America	USA	War Memorial Hospital	WVU and Marshall University Combined Genomics Core Facilities	James Denvir et al
EPI_ISL_4695998	USA/WV-WVU-WV123658/2021	2021-09-06	North America	USA	Potomac Valley Hospital	WVU and Marshall University Combined Genomics Core Facilities	James Denvir et al
EPI_ISL_4695999	USA/WV-WVU-WV123659/2021	2021-09-06	North America	USA	Potomac Valley Hospital	WVU and Marshall University Combined Genomics Core Facilities	James Denvir et al
EPI_ISL_4696008	USA/WV-WVU-WV123660/2021	2021-09-06	North America	USA	Potomac Valley Hospital	WVU and Marshall University Combined Genomics Core Facilities	James Denvir et al
EPI_ISL_4696014	USA/WV-WVU-WV123661/2021	2021-09-07	North America	USA	Potomac Valley Hospital	WVU and Marshall University Combined Genomics Core Facilities	James Denvir et al
EPI_ISL_4696019	USA/WV-WVU-WV123662/2021	2021-09-02	North America	USA	Potomac Valley Hospital	WVU and Marshall University Combined Genomics Core Facilities	James Denvir et al
EPI_ISL_4696024	USA/WV-WVU-WV123663/2021	2021-09-07	North America	USA	Potomac Valley Hospital	WVU and Marshall University Combined Genomics Core Facilities	James Denvir et al
EPI_ISL_4696027	USA/WV-WVU-WV123664/2021	2021-09-07	North America	USA	Potomac Valley Hospital	WVU and Marshall University Combined Genomics Core Facilities	James Denvir et al
EPI_ISL_4696028	USA/WV-WVU-WV123665/2021	2021-09-08	North America	USA	Potomac Valley Hospital	WVU and Marshall University Combined Genomics Core Facilities	James Denvir et al
EPI_ISL_4696033	USA/WV-WVU-WV123666/2021	2021-09-07	North America	USA	Potomac Valley Hospital	WVU and Marshall University Combined Genomics Core Facilities	James Denvir et al
EPI_ISL_4696035	USA/WV-WVU-WV123667/2021	2021-09-07	North America	USA	Potomac Valley Hospital	WVU and Marshall University Combined Genomics Core Facilities	James Denvir et al
EPI_ISL_4688173	USA/WV-WVU-WV123668/2021	2021-09-11	North America	USA	Potomac Valley Hospital	WVU and Marshall University Combined Genomics Core Facilities	James Denvir et al
EPI_ISL_4696038	USA/WV-WVU-WV123670/2021	2021-09-11	North America	USA	Potomac Valley Hospital	WVU and Marshall University Combined Genomics Core Facilities	James Denvir et al
EPI_ISL_4696039	USA/WV-WVU-WV123671/2021	2021-09-11	North America	USA	Potomac Valley Hospital	WVU and Marshall University Combined Genomics Core Facilities	James Denvir et al
EPI_ISL_4696043	USA/WV-WVU-WV123672/2021	2021-09-11	North America	USA	Potomac Valley Hospital	WVU and Marshall University Combined Genomics Core Facilities	James Denvir et al
EPI_ISL_4696044	USA/WV-WVU-WV123678/2021	2021-08-27	North America	USA	QLabs	WVU and Marshall University Combined Genomics Core Facilities	James Denvir et al
EPI_ISL_4696052	USA/WV-WVU-WV123680/2021	2021-08-27	North America	USA	QLabs	WVU and Marshall University Combined Genomics Core Facilities	James Denvir et al
EPI_ISL_4696053	USA/WV-WVU-WV123681/2021	2021-09-01	North America	USA	QLabs	WVU and Marshall University Combined Genomics Core Facilities	James Denvir et al
EPI_ISL_4696062	USA/WV-WVU-WV123682/2021	2021-09-01	North America	USA	QLabs	WVU and Marshall University Combined Genomics Core Facilities	James Denvir et al
EPI_ISL_4696063	USA/WV-WVU-WV123683/2021	2021-09-01	North America	USA	QLabs	WVU and Marshall University Combined Genomics Core Facilities	James Denvir et al
EPI_ISL_4696069	USA/WV-WVU-WV123685/2021	2021-08-27	North America	USA	QLabs	WVU and Marshall University Combined Genomics Core Facilities	James Denvir et al
EPI_ISL_4696070	USA/WV-WVU-WV123686/2021	2021-09-01	North America	USA	QLabs	WVU and Marshall University Combined Genomics Core Facilities	James Denvir et al
EPI_ISL_4696072	USA/WV-WVU-WV123687/2021	2021-09-01	North America	USA	QLabs	WVU and Marshall University Combined Genomics Core Facilities	James Denvir et al
EPI_ISL_4696073	USA/WV-WVU-WV123688/2021	2021-09-01	North America	USA	QLabs	WVU and Marshall University Combined Genomics Core Facilities	James Denvir et al
EPI_ISL_4696082	USA/WV-WVU-WV123689/2021	2021-09-01	North America	USA	QLabs	WVU and Marshall University Combined Genomics Core Facilities	James Denvir et al
EPI_ISL_4696086	USA/WV-WVU-WV123690/2021	2021-09-01	North America	USA	QLabs	WVU and Marshall University Combined Genomics Core Facilities	James Denvir et al
EPI_ISL_4696090	USA/WV-WVU-WV123691/2021	2021-09-01	North America	USA	QLabs	WVU and Marshall University Combined Genomics Core Facilities	James Denvir et al
EPI_ISL_4696091	USA/WV-WVU-WV123693/2021	2021-09-01	North America	USA	QLabs	WVU and Marshall University Combined Genomics Core Facilities	James Denvir et al
EPI_ISL_4696097	USA/WV-WVU-WV123694/2021	2021-09-01	North America	USA	QLabs	WVU and Marshall University Combined Genomics Core Facilities	James Denvir et al
EPI_ISL_4696102	USA/WV-WVU-WV123695/2021	2021-09-01	North America	USA	QLabs	WVU and Marshall University Combined Genomics Core Facilities	James Denvir et al
EPI_ISL_4696111	USA/WV-WVU-WV123698/2021	2021-09-01	North America	USA	QLabs	WVU and Marshall University Combined Genomics Core Facilities	James Denvir et al
EPI_ISL_4696112	USA/WV-WVU-WV123699/2021	2021-09-01	North America	USA	QLabs	WVU and Marshall University Combined Genomics Core Facilities	James Denvir et al
EPI_ISL_4696120	USA/WV-WVU-WV123700/2021	2021-09-01	North America	USA	QLabs	WVU and Marshall University Combined Genomics Core Facilities	James Denvir et al
EPI_ISL_4696121	USA/WV-WVU-WV123701/2021	2021-09-01	North America	USA	QLabs	WVU and Marshall University Combined Genomics Core Facilities	James Denvir et al
EPI_ISL_4696129	USA/WV-WVU-WV123704/2021	2021-09-01	North America	USA	QLabs	WVU and Marshall University Combined Genomics Core Facilities	James Denvir et al
EPI_ISL_4696135	USA/WV-WVU-WV123705/2021	2021-09-01	North America	USA	QLabs	WVU and Marshall University Combined Genomics Core Facilities	James Denvir et al
EPI_ISL_4696136	USA/WV-WVU-WV123708/2021	2021-09-01	North America	USA	QLabs	WVU and Marshall University Combined Genomics Core Facilities	James Denvir et al
EPI_ISL_4696142	USA/WV-WVU-WV123709/2021	2021-09-01	North America	USA	QLabs	WVU and Marshall University Combined Genomics Core Facilities	James Denvir et al
EPI_ISL_4696143	USA/WV-WVU-WV123713/2021	2021-09-01	North America	USA	QLabs	WVU and Marshall University Combined Genomics Core Facilities	James Denvir et al
EPI_ISL_4696152	USA/WV-WVU-WV123715/2021	2021-09-01	North America	USA	QLabs	WVU and Marshall University Combined Genomics Core Facilities	James Denvir et al
EPI_ISL_4688160	USA/WV-WVU-WV123716/2021	2021-09-01	North America	USA	QLabs	WVU and Marshall University Combined Genomics Core Facilities	James Denvir et al
EPI_ISL_4696153	USA/WV-WVU-WV123717/2021	2021-09-01	North America	USA	QLabs	WVU and Marshall University Combined Genomics Core Facilities	James Denvir et al
EPI_ISL_4696159	USA/WV-WVU-WV123718/2021	2021-09-01	North America	USA	QLabs	WVU and Marshall University Combined Genomics Core Facilities	James Denvir et al
EPI_ISL_4688167	USA/WV-WVU-WV123720/2021	2021-09-01	North America	USA	QLabs	WVU and Marshall University Combined Genomics Core Facilities	James Denvir et al
EPI_ISL_4696164	USA/WV-WVU-WV123723/2021	2021-08-31	North America	USA	QLabs	WVU and Marshall University Combined Genomics Core Facilities	James Denvir et al
EPI_ISL_4696165	USA/WV-WVU-WV123724/2021	2021-08-30	North America	USA	QLabs	WVU and Marshall University Combined Genomics Core Facilities	James Denvir et al
EPI_ISL_4688015	USA/WV-WVU-WV123728/2021	2021-08-30	North America	USA	QLabs	WVU and Marshall University Combined Genomics Core Facilities	James Denvir et al
EPI_ISL_4696176	USA/WV-WVU-WV123729/2021	2021-08-31	North America	USA	QLabs	WVU and Marshall University Combined Genomics Core Facilities	James Denvir et al
EPI_ISL_4696177	USA/WV-WVU-WV123731/2021	2021-08-26	North America	USA	QLabs	WVU and Marshall University Combined Genomics Core Facilities	James Denvir et al
EPI_ISL_4688751	USA/WV-WVU-WV123732/2021	2021-08-30	North America	USA	QLabs	WVU and Marshall University Combined Genomics Core Facilities	James Denvir et al
EPI_ISL_4696184	USA/WV-WVU-WV123734/2021	2021-08-27	North America	USA	QLabs	WVU and Marshall University Combined Genomics Core Facilities	James Denvir et al
EPI_ISL_4696190	USA/WV-WVU-WV123735/2021	2021-08-30	North America	USA	QLabs	WVU and Marshall University Combined Genomics Core Facilities	James Denvir et al
EPI_ISL_4696191	USA/WV-WVU-WV123736/2021	2021-09-10	North America	USA	EZCare	WVU and Marshall University Combined Genomics Core Facilities	James Denvir et al
EPI_ISL_4696199	USA/WV-WVU-WV123741/2021	2021-08-30	North America	USA	QLabs	WVU and Marshall University Combined Genomics Core Facilities	James Denvir et al
EPI_ISL_4696201	USA/WV-WVU-WV123743/2021	2021-08-30	North America	USA	QLabs	WVU and Marshall University Combined Genomics Core Facilities	James Denvir et al
EPI_ISL_4688025	USA/WV-WVU-WV123747/2021	2021-08-27	North America	USA	QLabs	WVU and Marshall University Combined Genomics Core Facilities	James Denvir et al
EPI_ISL_4696202	USA/WV-WVU-WV123748/2021	2021-08-26	North America	USA	QLabs	WVU and Marshall University Combined Genomics Core Facilities	James Denvir et al
EPI_ISL_4696207	USA/WV-WVU-WV123749/2021	2021-08-30	North America	USA	QLabs	WVU and Marshall University Combined Genomics Core Facilities	James Denvir et al
EPI_ISL_4696208	USA/WV-WVU-WV123752/2021	2021-09-01	North America	USA	QLabs	WVU and Marshall University Combined Genomics Core Facilities	James Denvir et al
EPI_ISL_4696212	USA/WV-WVU-WV123753/2021	2021-08-26	North America	USA	QLabs	WVU and Marshall University Combined Genomics Core Facilities	James Denvir et al
EPI_ISL_4696213	USA/WV-WVU-WV123754/2021	2021-09-01	North America	USA	QLabs	WVU and Marshall University Combined Genomics Core Facilities	James Denvir et al
EPI_ISL_4696217	USA/WV-WVU-WV123755/2021	2021-09-01	North America	USA	QLabs	WVU and Marshall University Combined Genomics Core Facilities	James Denvir et al
EPI_ISL_4689158	USA/WV-WVU-WV123756/2021	2021-08-27	North America	USA	QLabs	WVU and Marshall University Combined Genomics Core Facilities	James Denvir et al
EPI_ISL_4696218	USA/WV-WVU-WV123759/2021	2021-08-26	North America	USA	QLabs	WVU and Marshall University Combined Genomics Core Facilities	James Denvir et al
EPI_ISL_4696225	USA/WV-WVU-WV123760/2021	2021-08-27	North America	USA	QLabs	WVU and Marshall University Combined Genomics Core Facilities	James Denvir et al
EPI_ISL_4696226	USA/WV-WVU-WV123762/2021	2021-09-01	North America	USA	QLabs	WVU and Marshall University Combined Genomics Core Facilities	James Denvir et al
EPI_ISL_4696229	USA/WV-WVU-WV123771/2021	2021-08-30	North America	USA	QLabs	WVU and Marshall University Combined Genomics Core Facilities	James Denvir et al
EPI_ISL_1963767	USA/WV-Yale-4137/2021	2021-04-19	North America	USA	Yale Clinical Virology Lab	Grubaugh Lab - Yale School of Public Health	Joseph Fauver et al
EPI_ISL_751663	USA/WY-CDC-2-3714296/2020	2020-12-05	North America	USA	WY Public Health Laboratory	Genomics and Discovery, Respiratory Viruses Branch, Division of Viral Diseases, Centers for Disease Control and Prevention	Krista Queen et al
EPI_ISL_751643	USA/WY-CDC-2-3714354/2020	2020-12-05	North America	USA	WY Public Health Laboratory	Genomics and Discovery, Respiratory Viruses Branch, Division of Viral Diseases, Centers for Disease Control and Prevention	Krista Queen et al
EPI_ISL_751781	USA/WY-CDC-2-3714357/2020	2020-12-04	North America	USA	WY Public Health Laboratory	Genomics and Discovery, Respiratory Viruses Branch, Division of Viral Diseases, Centers for Disease Control and Prevention	Krista Queen et al
EPI_ISL_751743	USA/WY-CDC-2-3714364/2020	2020-12-06	North America	USA	WY Public Health Laboratory	Genomics and Discovery, Respiratory Viruses Branch, Division of Viral Diseases, Centers for Disease Control and Prevention	Krista Queen et al
EPI_ISL_751688	USA/WY-CDC-2-3714460/2020	2020-12-05	North America	USA	WY Public Health Laboratory	Genomics and Discovery, Respiratory Viruses Branch, Division of Viral Diseases, Centers for Disease Control and Prevention	Krista Queen et al
EPI_ISL_751591	USA/WY-CDC-2-3714467/2020	2020-12-04	North America	USA	WY Public Health Laboratory	Genomics and Discovery, Respiratory Viruses Branch, Division of Viral Diseases, Centers for Disease Control and Prevention	Krista Queen et al
EPI_ISL_751555	USA/WY-CDC-2-3714468/2020	2020-12-05	North America	USA	WY Public Health Laboratory	Genomics and Discovery, Respiratory Viruses Branch, Division of Viral Diseases, Centers for Disease Control and Prevention	Krista Queen et al
EPI_ISL_751691	USA/WY-CDC-2-3714476/2020	2020-12-04	North America	USA	WY Public Health Laboratory	Genomics and Discovery, Respiratory Viruses Branch, Division of Viral Diseases, Centers for Disease Control and Prevention	Krista Queen et al
EPI_ISL_751619	USA/WY-CDC-2-3714478/2020	2020-12-05	North America	USA	WY Public Health Laboratory	Genomics and Discovery, Respiratory Viruses Branch, Division of Viral Diseases, Centers for Disease Control and Prevention	Krista Queen et al
EPI_ISL_1095258	USA/WY-CDC-2-3846414/2021	2021-01-29	North America	USA	WY Public Health Laboratory	Respiratory Viruses Branch, Division of Viral Diseases, Centers for Disease Control and Prevention	Krista Queen et al
EPI_ISL_1095256	USA/WY-CDC-2-3846419/2021	2021-01-29	North America	USA	WY Public Health Laboratory	Respiratory Viruses Branch, Division of Viral Diseases, Centers for Disease Control and Prevention	Krista Queen et al
EPI_ISL_1094867	USA/WY-CDC-2-3846420/2021	2021-01-28	North America	USA	WY Public Health Laboratory	Respiratory Viruses Branch, Division of Viral Diseases, Centers for Disease Control and Prevention	Krista Queen et al
EPI_ISL_1094868	USA/WY-CDC-2-3846426/2021	2021-01-27	North America	USA	WY Public Health Laboratory	Respiratory Viruses Branch, Division of Viral Diseases, Centers for Disease Control and Prevention	Krista Queen et al
EPI_ISL_1094863	USA/WY-CDC-2-3846427/2021	2021-01-30	North America	USA	WY Public Health Laboratory	Respiratory Viruses Branch, Division of Viral Diseases, Centers for Disease Control and Prevention	Krista Queen et al
EPI_ISL_1095255	USA/WY-CDC-2-3846428/2021	2021-01-28	North America	USA	WY Public Health Laboratory	Respiratory Viruses Branch, Division of Viral Diseases, Centers for Disease Control and Prevention	Krista Queen et al
EPI_ISL_1094860	USA/WY-CDC-2-3846444/2021	2021-01-29	North America	USA	WY Public Health Laboratory	Respiratory Viruses Branch, Division of Viral Diseases, Centers for Disease Control and Prevention	Krista Queen et al
EPI_ISL_1094857	USA/WY-CDC-2-3846513/2021	2021-01-29	North America	USA	WY Public Health Laboratory	Respiratory Viruses Branch, Division of Viral Diseases, Centers for Disease Control and Prevention	Krista Queen et al
EPI_ISL_1094858	USA/WY-CDC-2-3846514/2021	2021-01-29	North America	USA	WY Public Health Laboratory	Respiratory Viruses Branch, Division of Viral Diseases, Centers for Disease Control and Prevention	Krista Queen et al
EPI_ISL_1095257	USA/WY-CDC-2-3846516/2021	2021-01-27	North America	USA	WY Public Health Laboratory	Respiratory Viruses Branch, Division of Viral Diseases, Centers for Disease Control and Prevention	Krista Queen et al
EPI_ISL_1094870	USA/WY-CDC-2-3846518/2021	2021-01-30	North America	USA	WY Public Health Laboratory	Respiratory Viruses Branch, Division of Viral Diseases, Centers for Disease Control and Prevention	Krista Queen et al
EPI_ISL_1095254	USA/WY-CDC-2-3846527/2021	2021-01-28	North America	USA	WY Public Health Laboratory	Respiratory Viruses Branch, Division of Viral Diseases, Centers for Disease Control and Prevention	Krista Queen et al
EPI_ISL_1094855	USA/WY-CDC-2-3846529/2021	2021-01-30	North America	USA	WY Public Health Laboratory	Respiratory Viruses Branch, Division of Viral Diseases, Centers for Disease Control and Prevention	Krista Queen et al
EPI_ISL_1169500	USA/WY-CDC-2-3846530/2021	2021-01-27	North America	USA	WY Public Health Laboratory	Genomics and Discovery, Respiratory Viruses Branch, Division of Viral Diseases, Centers for Disease Control and Prevention	Krista Queen et al
EPI_ISL_1095259	USA/WY-CDC-2-3846601/2021	2021-01-29	North America	USA	WY Public Health Laboratory	Respiratory Viruses Branch, Division of Viral Diseases, Centers for Disease Control and Prevention	Krista Queen et al
EPI_ISL_1272948	USA/WY-CDC-2-3971656/2021	2021-02-10	North America	USA	WY Public Health Laboratory	Centers for Disease Control and Prevention Division of Viral Diseases, Pathogen Discovery	Krista Queen et al
EPI_ISL_1272966	USA/WY-CDC-2-3971668/2021	2021-02-13	North America	USA	WY Public Health Laboratory	Centers for Disease Control and Prevention Division of Viral Diseases, Pathogen Discovery	Krista Queen et al
EPI_ISL_3354059	USA/WY-CDC-2-3971675/2021	2021-02-13	North America	USA	WY Public Health Laboratory	Centers for Disease Control and Prevention Division of Viral Diseases, Pathogen Discovery	Mili Sheth et al
EPI_ISL_1272963	USA/WY-CDC-2-3971678/2021	2021-02-12	North America	USA	WY Public Health Laboratory	Centers for Disease Control and Prevention Division of Viral Diseases, Pathogen Discovery	Krista Queen et al
EPI_ISL_1272970	USA/WY-CDC-2-3971687/2021	2021-02-10	North America	USA	WY Public Health Laboratory	Centers for Disease Control and Prevention Division of Viral Diseases, Pathogen Discovery	Krista Queen et al
EPI_ISL_1272969	USA/WY-CDC-2-3971696/2021	2021-02-10	North America	USA	WY Public Health Laboratory	Centers for Disease Control and Prevention Division of Viral Diseases, Pathogen Discovery	Krista Queen et al
EPI_ISL_1272959	USA/WY-CDC-2-3971752/2021	2021-02-11	North America	USA	WY Public Health Laboratory	Centers for Disease Control and Prevention Division of Viral Diseases, Pathogen Discovery	Krista Queen et al
EPI_ISL_1272943	USA/WY-CDC-2-3971754/2021	2021-02-10	North America	USA	WY Public Health Laboratory	Centers for Disease Control and Prevention Division of Viral Diseases, Pathogen Discovery	Krista Queen et al
EPI_ISL_1272954	USA/WY-CDC-2-3971755/2021	2021-02-12	North America	USA	WY Public Health Laboratory	Centers for Disease Control and Prevention Division of Viral Diseases, Pathogen Discovery	Krista Queen et al
EPI_ISL_1272942	USA/WY-CDC-2-3971764/2021	2021-02-12	North America	USA	WY Public Health Laboratory	Centers for Disease Control and Prevention Division of Viral Diseases, Pathogen Discovery	Krista Queen et al
EPI_ISL_1272953	USA/WY-CDC-2-3971766/2021	2021-02-10	North America	USA	WY Public Health Laboratory	Centers for Disease Control and Prevention Division of Viral Diseases, Pathogen Discovery	Krista Queen et al
EPI_ISL_1272944	USA/WY-CDC-2-3971775/2021	2021-02-10	North America	USA	WY Public Health Laboratory	Centers for Disease Control and Prevention Division of Viral Diseases, Pathogen Discovery	Krista Queen et al
EPI_ISL_1272956	USA/WY-CDC-2-3971784/2021	2021-02-12	North America	USA	WY Public Health Laboratory	Centers for Disease Control and Prevention Division of Viral Diseases, Pathogen Discovery	Krista Queen et al
EPI_ISL_1272951	USA/WY-CDC-2-3972397/2021	2021-02-18	North America	USA	WY Public Health Laboratory	Centers for Disease Control and Prevention Division of Viral Diseases, Pathogen Discovery	Krista Queen et al
EPI_ISL_1272968	USA/WY-CDC-2-3972459/2021	2021-02-18	North America	USA	WY Public Health Laboratory	Centers for Disease Control and Prevention Division of Viral Diseases, Pathogen Discovery	Krista Queen et al
EPI_ISL_1272946	USA/WY-CDC-2-3972467/2021	2021-02-16	North America	USA	WY Public Health Laboratory	Centers for Disease Control and Prevention Division of Viral Diseases, Pathogen Discovery	Krista Queen et al
EPI_ISL_1272962	USA/WY-CDC-2-3972480/2021	2021-02-16	North America	USA	WY Public Health Laboratory	Centers for Disease Control and Prevention Division of Viral Diseases, Pathogen Discovery	Krista Queen et al
EPI_ISL_1272952	USA/WY-CDC-2-3972497/2021	2021-02-16	North America	USA	WY Public Health Laboratory	Centers for Disease Control and Prevention Division of Viral Diseases, Pathogen Discovery	Krista Queen et al
EPI_ISL_1272947	USA/WY-CDC-2-3972554/2021	2021-02-16	North America	USA	WY Public Health Laboratory	Centers for Disease Control and Prevention Division of Viral Diseases, Pathogen Discovery	Krista Queen et al
EPI_ISL_1272967	USA/WY-CDC-2-3972563/2021	2021-02-18	North America	USA	WY Public Health Laboratory	Centers for Disease Control and Prevention Division of Viral Diseases, Pathogen Discovery	Krista Queen et al
EPI_ISL_1272949	USA/WY-CDC-2-3972584/2021	2021-02-17	North America	USA	WY Public Health Laboratory	Centers for Disease Control and Prevention Division of Viral Diseases, Pathogen Discovery	Krista Queen et al
EPI_ISL_1272965	USA/WY-CDC-2-3973387/2021	2021-02-26	North America	USA	WY Public Health Laboratory	Centers for Disease Control and Prevention Division of Viral Diseases, Pathogen Discovery	Krista Queen et al
EPI_ISL_1272955	USA/WY-CDC-2-3973388/2021	2021-02-26	North America	USA	WY Public Health Laboratory	Centers for Disease Control and Prevention Division of Viral Diseases, Pathogen Discovery	Krista Queen et al
EPI_ISL_1272961	USA/WY-CDC-2-3973391/2021	2021-02-25	North America	USA	WY Public Health Laboratory	Centers for Disease Control and Prevention Division of Viral Diseases, Pathogen Discovery	Krista Queen et al
EPI_ISL_1272945	USA/WY-CDC-2-3973467/2021	2021-02-23	North America	USA	WY Public Health Laboratory	Centers for Disease Control and Prevention Division of Viral Diseases, Pathogen Discovery	Krista Queen et al
EPI_ISL_1272957	USA/WY-CDC-2-3973470/2021	2021-02-26	North America	USA	WY Public Health Laboratory	Centers for Disease Control and Prevention Division of Viral Diseases, Pathogen Discovery	Krista Queen et al
EPI_ISL_1272960	USA/WY-CDC-2-3973472/2021	2021-02-25	North America	USA	WY Public Health Laboratory	Centers for Disease Control and Prevention Division of Viral Diseases, Pathogen Discovery	Krista Queen et al
EPI_ISL_1272958	USA/WY-CDC-2-3973477/2021	2021-02-26	North America	USA	WY Public Health Laboratory	Centers for Disease Control and Prevention Division of Viral Diseases, Pathogen Discovery	Krista Queen et al
EPI_ISL_1272950	USA/WY-CDC-2-3973487/2021	2021-02-25	North America	USA	WY Public Health Laboratory	Centers for Disease Control and Prevention Division of Viral Diseases, Pathogen Discovery	Krista Queen et al
EPI_ISL_1272964	USA/WY-CDC-2-3973570/2021	2021-02-25	North America	USA	WY Public Health Laboratory	Centers for Disease Control and Prevention Division of Viral Diseases, Pathogen Discovery	Krista Queen et al
EPI_ISL_1446425	USA/WY-CDC-2-4044001/2021	2021-03-03	North America	USA	WY Public Health Laboratory	Centers for Disease Control and Prevention Division of Viral Diseases, Pathogen Discovery	Mili Sheth et al
EPI_ISL_1446418	USA/WY-CDC-2-4044020/2021	2021-03-05	North America	USA	WY Public Health Laboratory	Centers for Disease Control and Prevention Division of Viral Diseases, Pathogen Discovery	Mili Sheth et al
EPI_ISL_3354330	USA/WY-CDC-2-4044021/2021	2021-03-05	North America	USA	WY Public Health Laboratory	Centers for Disease Control and Prevention Division of Viral Diseases, Pathogen Discovery	Mili Sheth et al
EPI_ISL_1446427	USA/WY-CDC-2-4044030/2021	2021-03-03	North America	USA	WY Public Health Laboratory	Centers for Disease Control and Prevention Division of Viral Diseases, Pathogen Discovery	Mili Sheth et al
EPI_ISL_1695790	USA/WY-CDC-2-4044103/2021	2021-03-04	North America	USA	WY Public Health Laboratory	Centers for Disease Control and Prevention Division of Viral Diseases, Pathogen Discovery	Mili Sheth et al
EPI_ISL_3354343	USA/WY-CDC-2-4044120/2021	2021-03-05	North America	USA	WY Public Health Laboratory	Centers for Disease Control and Prevention Division of Viral Diseases, Pathogen Discovery	Mili Sheth et al
EPI_ISL_1446430	USA/WY-CDC-2-4044127/2021	2021-03-04	North America	USA	WY Public Health Laboratory	Centers for Disease Control and Prevention Division of Viral Diseases, Pathogen Discovery	Mili Sheth et al
EPI_ISL_1446420	USA/WY-CDC-2-4044139/2021	2021-03-03	North America	USA	WY Public Health Laboratory	Centers for Disease Control and Prevention Division of Viral Diseases, Pathogen Discovery	Mili Sheth et al
EPI_ISL_903895	USA/WY-CDC-2-4044548/2020	2020-12-24	North America	USA	WY Public Health Laboratory	Genomics and Discovery, Respiratory Viruses Branch, Division of Viral Diseases, Centers for Disease Control and Prevention	Krista Queen et al
EPI_ISL_903749	USA/WY-CDC-2-4044602/2020	2020-12-24	North America	USA	WY Public Health Laboratory	Genomics and Discovery, Respiratory Viruses Branch, Division of Viral Diseases, Centers for Disease Control and Prevention	Krista Queen et al
EPI_ISL_903803	USA/WY-CDC-2-4044630/2020	2020-12-23	North America	USA	WY Public Health Laboratory	Genomics and Discovery, Respiratory Viruses Branch, Division of Viral Diseases, Centers for Disease Control and Prevention	Krista Queen et al
EPI_ISL_903763	USA/WY-CDC-2-4044631/2020	2020-12-22	North America	USA	WY Public Health Laboratory	Genomics and Discovery, Respiratory Viruses Branch, Division of Viral Diseases, Centers for Disease Control and Prevention	Krista Queen et al
EPI_ISL_903930	USA/WY-CDC-2-4044633/2020	2020-12-21	North America	USA	WY Public Health Laboratory	Genomics and Discovery, Respiratory Viruses Branch, Division of Viral Diseases, Centers for Disease Control and Prevention	Krista Queen et al
EPI_ISL_903806	USA/WY-CDC-2-4044647/2020	2020-12-21	North America	USA	WY Public Health Laboratory	Genomics and Discovery, Respiratory Viruses Branch, Division of Viral Diseases, Centers for Disease Control and Prevention	Krista Queen et al
EPI_ISL_903809	USA/WY-CDC-2-4044728/2020	2020-12-22	North America	USA	WY Public Health Laboratory	Genomics and Discovery, Respiratory Viruses Branch, Division of Viral Diseases, Centers for Disease Control and Prevention	Krista Queen et al
EPI_ISL_3354458	USA/WY-CDC-2-4084601/2021	2021-03-19	North America	USA	WY Public Health Laboratory	Centers for Disease Control and Prevention Division of Viral Diseases, Pathogen Discovery	Mili Sheth et al
EPI_ISL_3354461	USA/WY-CDC-2-4084607/2021	2021-03-18	North America	USA	WY Public Health Laboratory	Centers for Disease Control and Prevention Division of Viral Diseases, Pathogen Discovery	Mili Sheth et al
EPI_ISL_1516232	USA/WY-CDC-2-4084613/2021	2021-03-17	North America	USA	WY Public Health Laboratory	Centers for Disease Control and Prevention Division of Viral Diseases, Pathogen Discovery	Mili Sheth et al
EPI_ISL_1516233	USA/WY-CDC-2-4084614/2021	2021-03-18	North America	USA	WY Public Health Laboratory	Centers for Disease Control and Prevention Division of Viral Diseases, Pathogen Discovery	Mili Sheth et al
EPI_ISL_1516220	USA/WY-CDC-2-4084615/2021	2021-03-19	North America	USA	WY Public Health Laboratory	Centers for Disease Control and Prevention Division of Viral Diseases, Pathogen Discovery	Mili Sheth et al
EPI_ISL_1516230	USA/WY-CDC-2-4084623/2021	2021-03-18	North America	USA	WY Public Health Laboratory	Centers for Disease Control and Prevention Division of Viral Diseases, Pathogen Discovery	Mili Sheth et al
EPI_ISL_1516234	USA/WY-CDC-2-4084627/2021	2021-03-15	North America	USA	WY Public Health Laboratory	Centers for Disease Control and Prevention Division of Viral Diseases, Pathogen Discovery	Mili Sheth et al
EPI_ISL_1516231	USA/WY-CDC-2-4084628/2021	2021-03-12	North America	USA	WY Public Health Laboratory	Centers for Disease Control and Prevention Division of Viral Diseases, Pathogen Discovery	Mili Sheth et al
EPI_ISL_1516219	USA/WY-CDC-2-4084633/2021	2021-03-18	North America	USA	WY Public Health Laboratory	Centers for Disease Control and Prevention Division of Viral Diseases, Pathogen Discovery	Mili Sheth et al
EPI_ISL_1516227	USA/WY-CDC-2-4084636/2021	2021-03-17	North America	USA	WY Public Health Laboratory	Centers for Disease Control and Prevention Division of Viral Diseases, Pathogen Discovery	Mili Sheth et al
EPI_ISL_1516223	USA/WY-CDC-2-4084705/2021	2021-03-17	North America	USA	WY Public Health Laboratory	Centers for Disease Control and Prevention Division of Viral Diseases, Pathogen Discovery	Mili Sheth et al
EPI_ISL_3354477	USA/WY-CDC-2-4084712/2021	2021-03-18	North America	USA	WY Public Health Laboratory	Centers for Disease Control and Prevention Division of Viral Diseases, Pathogen Discovery	Mili Sheth et al
EPI_ISL_3354479	USA/WY-CDC-2-4084715/2021	2021-03-18	North America	USA	WY Public Health Laboratory	Centers for Disease Control and Prevention Division of Viral Diseases, Pathogen Discovery	Mili Sheth et al
EPI_ISL_3354481	USA/WY-CDC-2-4084722/2021	2021-03-18	North America	USA	WY Public Health Laboratory	Centers for Disease Control and Prevention Division of Viral Diseases, Pathogen Discovery	Mili Sheth et al
EPI_ISL_3353624	USA/WY-CDC-2-4084723/2021	2021-03-13	North America	USA	WY Public Health Laboratory	Centers for Disease Control and Prevention Division of Viral Diseases, Pathogen Discovery	Mili Sheth et al
EPI_ISL_1516218	USA/WY-CDC-2-4084728/2021	2021-03-19	North America	USA	WY Public Health Laboratory	Centers for Disease Control and Prevention Division of Viral Diseases, Pathogen Discovery	Mili Sheth et al
EPI_ISL_1516235	USA/WY-CDC-2-4084734/2021	2021-03-18	North America	USA	WY Public Health Laboratory	Centers for Disease Control and Prevention Division of Viral Diseases, Pathogen Discovery	Mili Sheth et al
EPI_ISL_1516215	USA/WY-CDC-2-4084750/2021	2021-01-16	North America	USA	WY Public Health Laboratory	Centers for Disease Control and Prevention Division of Viral Diseases, Pathogen Discovery	Mili Sheth et al
EPI_ISL_1516216	USA/WY-CDC-2-4084814/2021	2021-01-16	North America	USA	WY Public Health Laboratory	Centers for Disease Control and Prevention Division of Viral Diseases, Pathogen Discovery	Mili Sheth et al
EPI_ISL_1516224	USA/WY-CDC-2-4084820/2021	2021-01-16	North America	USA	WY Public Health Laboratory	Centers for Disease Control and Prevention Division of Viral Diseases, Pathogen Discovery	Mili Sheth et al
EPI_ISL_1516228	USA/WY-CDC-2-4084833/2021	2021-01-15	North America	USA	WY Public Health Laboratory	Centers for Disease Control and Prevention Division of Viral Diseases, Pathogen Discovery	Mili Sheth et al
EPI_ISL_1516229	USA/WY-CDC-2-4084901/2021	2021-01-15	North America	USA	WY Public Health Laboratory	Centers for Disease Control and Prevention Division of Viral Diseases, Pathogen Discovery	Mili Sheth et al
EPI_ISL_1516226	USA/WY-CDC-2-4084903/2021	2021-01-16	North America	USA	WY Public Health Laboratory	Centers for Disease Control and Prevention Division of Viral Diseases, Pathogen Discovery	Mili Sheth et al
EPI_ISL_1516225	USA/WY-CDC-2-4084909/2021	2021-01-16	North America	USA	WY Public Health Laboratory	Centers for Disease Control and Prevention Division of Viral Diseases, Pathogen Discovery	Mili Sheth et al
EPI_ISL_1516222	USA/WY-CDC-2-4084916/2021	2021-01-16	North America	USA	WY Public Health Laboratory	Centers for Disease Control and Prevention Division of Viral Diseases, Pathogen Discovery	Mili Sheth et al
EPI_ISL_1516217	USA/WY-CDC-2-4084917/2021	2021-01-16	North America	USA	WY Public Health Laboratory	Centers for Disease Control and Prevention Division of Viral Diseases, Pathogen Discovery	Mili Sheth et al
EPI_ISL_1516221	USA/WY-CDC-2-4084928/2021	2021-01-16	North America	USA	WY Public Health Laboratory	Centers for Disease Control and Prevention Division of Viral Diseases, Pathogen Discovery	Mili Sheth et al
EPI_ISL_1528415	USA/WY-CDC-2-4122435/2021	2021-03-25	North America	USA	WY Public Health Laboratory	Centers for Disease Control and Prevention Division of Viral Diseases, Pathogen Discovery	Mili Sheth et al
EPI_ISL_3354580	USA/WY-CDC-2-4122450/2021	2021-03-23	North America	USA	WY Public Health Laboratory	Centers for Disease Control and Prevention Division of Viral Diseases, Pathogen Discovery	Mili Sheth et al
EPI_ISL_1528416	USA/WY-CDC-2-4122506/2021	2021-03-25	North America	USA	WY Public Health Laboratory	Centers for Disease Control and Prevention Division of Viral Diseases, Pathogen Discovery	Mili Sheth et al
EPI_ISL_1528414	USA/WY-CDC-2-4122512/2021	2021-03-25	North America	USA	WY Public Health Laboratory	Centers for Disease Control and Prevention Division of Viral Diseases, Pathogen Discovery	Mili Sheth et al
EPI_ISL_3354589	USA/WY-CDC-2-4122531/2021	2021-03-26	North America	USA	WY Public Health Laboratory	Centers for Disease Control and Prevention Division of Viral Diseases, Pathogen Discovery	Mili Sheth et al
EPI_ISL_1528418	USA/WY-CDC-2-4122544/2021	2021-03-26	North America	USA	WY Public Health Laboratory	Centers for Disease Control and Prevention Division of Viral Diseases, Pathogen Discovery	Mili Sheth et al
EPI_ISL_3354599	USA/WY-CDC-2-4122609/2021	2021-03-25	North America	USA	WY Public Health Laboratory	Centers for Disease Control and Prevention Division of Viral Diseases, Pathogen Discovery	Mili Sheth et al
EPI_ISL_1824029	USA/WY-CDC-2-4241974/2021	2021-04-15	North America	USA	WY Public Health Laboratory	Centers for Disease Control and Prevention Division of Viral Diseases, Pathogen Discovery	Mili Sheth et al
EPI_ISL_1824023	USA/WY-CDC-2-4241975/2021	2021-04-15	North America	USA	WY Public Health Laboratory	Centers for Disease Control and Prevention Division of Viral Diseases, Pathogen Discovery	Mili Sheth et al
EPI_ISL_1824022	USA/WY-CDC-2-4242053/2021	2021-04-16	North America	USA	WY Public Health Laboratory	Centers for Disease Control and Prevention Division of Viral Diseases, Pathogen Discovery	Mili Sheth et al
EPI_ISL_1824015	USA/WY-CDC-2-4242056/2021	2021-04-14	North America	USA	WY Public Health Laboratory	Centers for Disease Control and Prevention Division of Viral Diseases, Pathogen Discovery	Mili Sheth et al
EPI_ISL_1824027	USA/WY-CDC-2-4242059/2021	2021-04-13	North America	USA	WY Public Health Laboratory	Centers for Disease Control and Prevention Division of Viral Diseases, Pathogen Discovery	Mili Sheth et al
EPI_ISL_1824019	USA/WY-CDC-2-4242061/2021	2021-04-13	North America	USA	WY Public Health Laboratory	Centers for Disease Control and Prevention Division of Viral Diseases, Pathogen Discovery	Mili Sheth et al
EPI_ISL_1824008	USA/WY-CDC-2-4242071/2021	2021-04-16	North America	USA	WY Public Health Laboratory	Centers for Disease Control and Prevention Division of Viral Diseases, Pathogen Discovery	Mili Sheth et al
EPI_ISL_1824026	USA/WY-CDC-2-4242073/2021	2021-04-14	North America	USA	WY Public Health Laboratory	Centers for Disease Control and Prevention Division of Viral Diseases, Pathogen Discovery	Mili Sheth et al
EPI_ISL_1824028	USA/WY-CDC-2-4242154/2021	2021-04-15	North America	USA	WY Public Health Laboratory	Centers for Disease Control and Prevention Division of Viral Diseases, Pathogen Discovery	Mili Sheth et al
EPI_ISL_1824012	USA/WY-CDC-2-4242164/2021	2021-04-01	North America	USA	WY Public Health Laboratory	Centers for Disease Control and Prevention Division of Viral Diseases, Pathogen Discovery	Mili Sheth et al
EPI_ISL_1824025	USA/WY-CDC-2-4242179/2021	2021-03-31	North America	USA	WY Public Health Laboratory	Centers for Disease Control and Prevention Division of Viral Diseases, Pathogen Discovery	Mili Sheth et al
EPI_ISL_1824030	USA/WY-CDC-2-4242180/2021	2021-04-01	North America	USA	WY Public Health Laboratory	Centers for Disease Control and Prevention Division of Viral Diseases, Pathogen Discovery	Mili Sheth et al
EPI_ISL_1824016	USA/WY-CDC-2-4242262/2021	2021-04-02	North America	USA	WY Public Health Laboratory	Centers for Disease Control and Prevention Division of Viral Diseases, Pathogen Discovery	Mili Sheth et al
EPI_ISL_1824010	USA/WY-CDC-2-4242279/2021	2021-04-02	North America	USA	WY Public Health Laboratory	Centers for Disease Control and Prevention Division of Viral Diseases, Pathogen Discovery	Mili Sheth et al
EPI_ISL_1824013	USA/WY-CDC-2-4242291/2021	2021-04-03	North America	USA	WY Public Health Laboratory	Centers for Disease Control and Prevention Division of Viral Diseases, Pathogen Discovery	Mili Sheth et al
EPI_ISL_1824024	USA/WY-CDC-2-4242298/2021	2021-03-31	North America	USA	WY Public Health Laboratory	Centers for Disease Control and Prevention Division of Viral Diseases, Pathogen Discovery	Mili Sheth et al
EPI_ISL_1824031	USA/WY-CDC-2-4242366/2021	2021-04-09	North America	USA	WY Public Health Laboratory	Centers for Disease Control and Prevention Division of Viral Diseases, Pathogen Discovery	Mili Sheth et al
EPI_ISL_1824032	USA/WY-CDC-2-4242370/2021	2021-04-07	North America	USA	WY Public Health Laboratory	Centers for Disease Control and Prevention Division of Viral Diseases, Pathogen Discovery	Mili Sheth et al
EPI_ISL_1824014	USA/WY-CDC-2-4242396/2021	2021-04-06	North America	USA	WY Public Health Laboratory	Centers for Disease Control and Prevention Division of Viral Diseases, Pathogen Discovery	Mili Sheth et al
EPI_ISL_1824020	USA/WY-CDC-2-4242399/2021	2021-04-06	North America	USA	WY Public Health Laboratory	Centers for Disease Control and Prevention Division of Viral Diseases, Pathogen Discovery	Mili Sheth et al
EPI_ISL_1824021	USA/WY-CDC-2-4242451/2021	2021-04-09	North America	USA	WY Public Health Laboratory	Centers for Disease Control and Prevention Division of Viral Diseases, Pathogen Discovery	Mili Sheth et al
EPI_ISL_1824017	USA/WY-CDC-2-4242456/2021	2021-04-07	North America	USA	WY Public Health Laboratory	Centers for Disease Control and Prevention Division of Viral Diseases, Pathogen Discovery	Mili Sheth et al
EPI_ISL_1824011	USA/WY-CDC-2-4242457/2021	2021-04-07	North America	USA	WY Public Health Laboratory	Centers for Disease Control and Prevention Division of Viral Diseases, Pathogen Discovery	Mili Sheth et al
EPI_ISL_1824018	USA/WY-CDC-2-4242466/2021	2021-04-07	North America	USA	WY Public Health Laboratory	Centers for Disease Control and Prevention Division of Viral Diseases, Pathogen Discovery	Mili Sheth et al
EPI_ISL_1824009	USA/WY-CDC-2-4242499/2021	2021-04-07	North America	USA	WY Public Health Laboratory	Centers for Disease Control and Prevention Division of Viral Diseases, Pathogen Discovery	Mili Sheth et al
EPI_ISL_1937703	USA/WY-CDC-2-4282937/2021	2021-04-23	North America	USA	WY Public Health Laboratory	Centers for Disease Control and Prevention Division of Viral Diseases, Pathogen Discovery	Mili Sheth et al
EPI_ISL_1937701	USA/WY-CDC-2-4283005/2021	2021-04-22	North America	USA	WY Public Health Laboratory	Centers for Disease Control and Prevention Division of Viral Diseases, Pathogen Discovery	Mili Sheth et al
EPI_ISL_1937696	USA/WY-CDC-2-4283007/2021	2021-04-22	North America	USA	WY Public Health Laboratory	Centers for Disease Control and Prevention Division of Viral Diseases, Pathogen Discovery	Mili Sheth et al
EPI_ISL_1937697	USA/WY-CDC-2-4283016/2021	2021-04-22	North America	USA	WY Public Health Laboratory	Centers for Disease Control and Prevention Division of Viral Diseases, Pathogen Discovery	Mili Sheth et al
EPI_ISL_1937694	USA/WY-CDC-2-4283125/2021	2021-04-20	North America	USA	WY Public Health Laboratory	Centers for Disease Control and Prevention Division of Viral Diseases, Pathogen Discovery	Mili Sheth et al
EPI_ISL_2018326	USA/WY-CDC-2-4309836/2021	2021-04-29	North America	USA	WY Public Health Laboratory	Centers for Disease Control and Prevention Division of Viral Diseases, Pathogen Discovery	Mili Sheth et al
EPI_ISL_2018330	USA/WY-CDC-2-4309924/2021	2021-04-28	North America	USA	WY Public Health Laboratory	Centers for Disease Control and Prevention Division of Viral Diseases, Pathogen Discovery	Mili Sheth et al
EPI_ISL_2018328	USA/WY-CDC-2-4309930/2021	2021-04-30	North America	USA	WY Public Health Laboratory	Centers for Disease Control and Prevention Division of Viral Diseases, Pathogen Discovery	Mili Sheth et al
EPI_ISL_2018329	USA/WY-CDC-2-4309941/2021	2021-04-30	North America	USA	WY Public Health Laboratory	Centers for Disease Control and Prevention Division of Viral Diseases, Pathogen Discovery	Mili Sheth et al
EPI_ISL_2018327	USA/WY-CDC-2-4310018/2021	2021-04-27	North America	USA	WY Public Health Laboratory	Centers for Disease Control and Prevention Division of Viral Diseases, Pathogen Discovery	Mili Sheth et al
EPI_ISL_2229131	USA/WY-CDC-2-4368932/2021	2021-05-06	North America	USA	WY Public Health Laboratory	Centers for Disease Control and Prevention Division of Viral Diseases, Pathogen Discovery	Mili Sheth et al
EPI_ISL_2229127	USA/WY-CDC-2-4368945/2021	2021-05-07	North America	USA	WY Public Health Laboratory	Centers for Disease Control and Prevention Division of Viral Diseases, Pathogen Discovery	Mili Sheth et al
EPI_ISL_2229132	USA/WY-CDC-2-4369008/2021	2021-05-06	North America	USA	WY Public Health Laboratory	Centers for Disease Control and Prevention Division of Viral Diseases, Pathogen Discovery	Mili Sheth et al
EPI_ISL_2229129	USA/WY-CDC-2-4369046/2021	2021-05-07	North America	USA	WY Public Health Laboratory	Centers for Disease Control and Prevention Division of Viral Diseases, Pathogen Discovery	Mili Sheth et al
EPI_ISL_2229128	USA/WY-CDC-2-4369109/2021	2021-05-05	North America	USA	WY Public Health Laboratory	Centers for Disease Control and Prevention Division of Viral Diseases, Pathogen Discovery	Mili Sheth et al
EPI_ISL_2229130	USA/WY-CDC-2-4369115/2021	2021-05-05	North America	USA	WY Public Health Laboratory	Centers for Disease Control and Prevention Division of Viral Diseases, Pathogen Discovery	Mili Sheth et al
EPI_ISL_2384059	USA/WY-CDC-2-4392998/2021	2021-05-14	North America	USA	WY Public Health Laboratory	Centers for Disease Control and Prevention Division of Viral Diseases, Pathogen Discovery	Mili Sheth et al
EPI_ISL_2384062	USA/WY-CDC-2-4393080/2021	2021-05-14	North America	USA	WY Public Health Laboratory	Centers for Disease Control and Prevention Division of Viral Diseases, Pathogen Discovery	Mili Sheth et al
EPI_ISL_2384056	USA/WY-CDC-2-4393084/2021	2021-05-13	North America	USA	WY Public Health Laboratory	Centers for Disease Control and Prevention Division of Viral Diseases, Pathogen Discovery	Mili Sheth et al
EPI_ISL_2384060	USA/WY-CDC-2-4393100/2021	2021-05-11	North America	USA	WY Public Health Laboratory	Centers for Disease Control and Prevention Division of Viral Diseases, Pathogen Discovery	Mili Sheth et al
EPI_ISL_2384061	USA/WY-CDC-2-4393177/2021	2021-05-13	North America	USA	WY Public Health Laboratory	Centers for Disease Control and Prevention Division of Viral Diseases, Pathogen Discovery	Mili Sheth et al
EPI_ISL_2384058	USA/WY-CDC-2-4393179/2021	2021-05-13	North America	USA	WY Public Health Laboratory	Centers for Disease Control and Prevention Division of Viral Diseases, Pathogen Discovery	Mili Sheth et al
EPI_ISL_2452085	USA/WY-CDC-2-4450996/2021	2021-05-21	North America	USA	WY Public Health Laboratory	Centers for Disease Control and Prevention Division of Viral Diseases, Pathogen Discovery	Mili Sheth et al
EPI_ISL_2452084	USA/WY-CDC-2-4451052/2021	2021-05-20	North America	USA	WY Public Health Laboratory	Centers for Disease Control and Prevention Division of Viral Diseases, Pathogen Discovery	Mili Sheth et al
EPI_ISL_2452090	USA/WY-CDC-2-4451059/2021	2021-05-21	North America	USA	WY Public Health Laboratory	Centers for Disease Control and Prevention Division of Viral Diseases, Pathogen Discovery	Mili Sheth et al
EPI_ISL_2452093	USA/WY-CDC-2-4451072/2021	2021-05-21	North America	USA	WY Public Health Laboratory	Centers for Disease Control and Prevention Division of Viral Diseases, Pathogen Discovery	Mili Sheth et al
EPI_ISL_2452097	USA/WY-CDC-2-4451081/2021	2021-05-19	North America	USA	WY Public Health Laboratory	Centers for Disease Control and Prevention Division of Viral Diseases, Pathogen Discovery	Mili Sheth et al
EPI_ISL_2452095	USA/WY-CDC-2-4451099/2021	2021-05-22	North America	USA	WY Public Health Laboratory	Centers for Disease Control and Prevention Division of Viral Diseases, Pathogen Discovery	Mili Sheth et al
EPI_ISL_2452092	USA/WY-CDC-2-4451159/2021	2021-05-20	North America	USA	WY Public Health Laboratory	Centers for Disease Control and Prevention Division of Viral Diseases, Pathogen Discovery	Mili Sheth et al
EPI_ISL_2452088	USA/WY-CDC-2-4451166/2021	2021-05-21	North America	USA	WY Public Health Laboratory	Centers for Disease Control and Prevention Division of Viral Diseases, Pathogen Discovery	Mili Sheth et al
EPI_ISL_2452087	USA/WY-CDC-2-4451172/2021	2021-05-19	North America	USA	WY Public Health Laboratory	Centers for Disease Control and Prevention Division of Viral Diseases, Pathogen Discovery	Mili Sheth et al
EPI_ISL_2689902	USA/WY-CDC-2-4500969/2021	2021-06-02	North America	USA	WY Public Health Laboratory	Centers for Disease Control and Prevention Division of Viral Diseases, Pathogen Discovery	Mili Sheth et al
EPI_ISL_2689894	USA/WY-CDC-2-4500971/2021	2021-06-01	North America	USA	WY Public Health Laboratory	Centers for Disease Control and Prevention Division of Viral Diseases, Pathogen Discovery	Mili Sheth et al
EPI_ISL_2689901	USA/WY-CDC-2-4500998/2021	2021-06-04	North America	USA	WY Public Health Laboratory	Centers for Disease Control and Prevention Division of Viral Diseases, Pathogen Discovery	Mili Sheth et al
EPI_ISL_2689899	USA/WY-CDC-2-4501056/2021	2021-06-04	North America	USA	WY Public Health Laboratory	Centers for Disease Control and Prevention Division of Viral Diseases, Pathogen Discovery	Mili Sheth et al
EPI_ISL_2689898	USA/WY-CDC-2-4501058/2021	2021-06-04	North America	USA	WY Public Health Laboratory	Centers for Disease Control and Prevention Division of Viral Diseases, Pathogen Discovery	Mili Sheth et al
EPI_ISL_2689896	USA/WY-CDC-2-4501069/2021	2021-06-02	North America	USA	WY Public Health Laboratory	Centers for Disease Control and Prevention Division of Viral Diseases, Pathogen Discovery	Mili Sheth et al
EPI_ISL_2689897	USA/WY-CDC-2-4501151/2021	2021-06-02	North America	USA	WY Public Health Laboratory	Centers for Disease Control and Prevention Division of Viral Diseases, Pathogen Discovery	Mili Sheth et al
EPI_ISL_2689907	USA/WY-CDC-2-4513160/2021	2021-05-27	North America	USA	WY Public Health Laboratory	Centers for Disease Control and Prevention Division of Viral Diseases, Pathogen Discovery	Mili Sheth et al
EPI_ISL_2689905	USA/WY-CDC-2-4513181/2021	2021-05-28	North America	USA	WY Public Health Laboratory	Centers for Disease Control and Prevention Division of Viral Diseases, Pathogen Discovery	Mili Sheth et al
EPI_ISL_2689906	USA/WY-CDC-2-4513186/2021	2021-05-26	North America	USA	WY Public Health Laboratory	Centers for Disease Control and Prevention Division of Viral Diseases, Pathogen Discovery	Mili Sheth et al
EPI_ISL_2689900	USA/WY-CDC-2-4513258/2021	2021-05-30	North America	USA	WY Public Health Laboratory	Centers for Disease Control and Prevention Division of Viral Diseases, Pathogen Discovery	Mili Sheth et al
EPI_ISL_2689895	USA/WY-CDC-2-4513271/2021	2021-05-27	North America	USA	WY Public Health Laboratory	Centers for Disease Control and Prevention Division of Viral Diseases, Pathogen Discovery	Mili Sheth et al
EPI_ISL_2709555	USA/WY-CDC-2-4513280/2021	2021-05-28	North America	USA	WY Public Health Laboratory	Centers for Disease Control and Prevention Division of Viral Diseases, Pathogen Discovery	Mili Sheth et al
EPI_ISL_2689904	USA/WY-CDC-2-4513285/2021	2021-05-30	North America	USA	WY Public Health Laboratory	Centers for Disease Control and Prevention Division of Viral Diseases, Pathogen Discovery	Mili Sheth et al
EPI_ISL_2689903	USA/WY-CDC-2-4513286/2021	2021-05-27	North America	USA	WY Public Health Laboratory	Centers for Disease Control and Prevention Division of Viral Diseases, Pathogen Discovery	Mili Sheth et al
EPI_ISL_2787414	USA/WY-CDC-2-4543896/2021	2021-06-09	North America	USA	WY Public Health Laboratory	Centers for Disease Control and Prevention Division of Viral Diseases, Pathogen Discovery	Mili Sheth et al
EPI_ISL_2787408	USA/WY-CDC-2-4543952/2021	2021-06-09	North America	USA	WY Public Health Laboratory	Centers for Disease Control and Prevention Division of Viral Diseases, Pathogen Discovery	Mili Sheth et al
EPI_ISL_2787416	USA/WY-CDC-2-4543967/2021	2021-06-09	North America	USA	WY Public Health Laboratory	Centers for Disease Control and Prevention Division of Viral Diseases, Pathogen Discovery	Mili Sheth et al
EPI_ISL_2787403	USA/WY-CDC-2-4543972/2021	2021-06-08	North America	USA	WY Public Health Laboratory	Centers for Disease Control and Prevention Division of Viral Diseases, Pathogen Discovery	Mili Sheth et al
EPI_ISL_2787406	USA/WY-CDC-2-4543990/2021	2021-06-08	North America	USA	WY Public Health Laboratory	Centers for Disease Control and Prevention Division of Viral Diseases, Pathogen Discovery	Mili Sheth et al
EPI_ISL_2787400	USA/WY-CDC-2-4544053/2021	2021-06-10	North America	USA	WY Public Health Laboratory	Centers for Disease Control and Prevention Division of Viral Diseases, Pathogen Discovery	Mili Sheth et al
EPI_ISL_2787411	USA/WY-CDC-2-4544062/2021	2021-06-09	North America	USA	WY Public Health Laboratory	Centers for Disease Control and Prevention Division of Viral Diseases, Pathogen Discovery	Mili Sheth et al
EPI_ISL_2787397	USA/WY-CDC-2-4544068/2021	2021-06-10	North America	USA	WY Public Health Laboratory	Centers for Disease Control and Prevention Division of Viral Diseases, Pathogen Discovery	Mili Sheth et al
EPI_ISL_2840271	USA/WY-CDC-2-4567796/2021	2021-06-18	North America	USA	WY Public Health Laboratory	Centers for Disease Control and Prevention Division of Viral Diseases, Pathogen Discovery	Mili Sheth et al
EPI_ISL_2840276	USA/WY-CDC-2-4567860/2021	2021-06-16	North America	USA	WY Public Health Laboratory	Centers for Disease Control and Prevention Division of Viral Diseases, Pathogen Discovery	Mili Sheth et al
EPI_ISL_2840274	USA/WY-CDC-2-4567880/2021	2021-06-15	North America	USA	WY Public Health Laboratory	Centers for Disease Control and Prevention Division of Viral Diseases, Pathogen Discovery	Mili Sheth et al
EPI_ISL_2840272	USA/WY-CDC-2-4567889/2021	2021-06-18	North America	USA	WY Public Health Laboratory	Centers for Disease Control and Prevention Division of Viral Diseases, Pathogen Discovery	Mili Sheth et al
EPI_ISL_2840273	USA/WY-CDC-2-4567895/2021	2021-06-15	North America	USA	WY Public Health Laboratory	Centers for Disease Control and Prevention Division of Viral Diseases, Pathogen Discovery	Mili Sheth et al
EPI_ISL_2840278	USA/WY-CDC-2-4567897/2021	2021-06-17	North America	USA	WY Public Health Laboratory	Centers for Disease Control and Prevention Division of Viral Diseases, Pathogen Discovery	Mili Sheth et al
EPI_ISL_2840275	USA/WY-CDC-2-4567957/2021	2021-06-17	North America	USA	WY Public Health Laboratory	Centers for Disease Control and Prevention Division of Viral Diseases, Pathogen Discovery	Mili Sheth et al
EPI_ISL_2840270	USA/WY-CDC-2-4567968/2021	2021-06-16	North America	USA	WY Public Health Laboratory	Centers for Disease Control and Prevention Division of Viral Diseases, Pathogen Discovery	Mili Sheth et al
EPI_ISL_2840277	USA/WY-CDC-2-4567977/2021	2021-06-16	North America	USA	WY Public Health Laboratory	Centers for Disease Control and Prevention Division of Viral Diseases, Pathogen Discovery	Mili Sheth et al
EPI_ISL_2987088	USA/WY-CDC-2-4595045/2021	2021-06-23	North America	USA	WY Public Health Laboratory	Centers for Disease Control and Prevention Division of Viral Diseases, Pathogen Discovery	Mili Sheth et al
EPI_ISL_2987087	USA/WY-CDC-2-4595101/2021	2021-06-21	North America	USA	WY Public Health Laboratory	Centers for Disease Control and Prevention Division of Viral Diseases, Pathogen Discovery	Mili Sheth et al
EPI_ISL_2987085	USA/WY-CDC-2-4595116/2021	2021-06-22	North America	USA	WY Public Health Laboratory	Centers for Disease Control and Prevention Division of Viral Diseases, Pathogen Discovery	Mili Sheth et al
EPI_ISL_2987086	USA/WY-CDC-2-4595121/2021	2021-06-22	North America	USA	WY Public Health Laboratory	Centers for Disease Control and Prevention Division of Viral Diseases, Pathogen Discovery	Mili Sheth et al
EPI_ISL_2987089	USA/WY-CDC-2-4595139/2021	2021-06-24	North America	USA	WY Public Health Laboratory	Centers for Disease Control and Prevention Division of Viral Diseases, Pathogen Discovery	Mili Sheth et al
EPI_ISL_2986989	USA/WY-CDC-2-4595202/2021	2021-06-24	North America	USA	WY Public Health Laboratory	Centers for Disease Control and Prevention Division of Viral Diseases, Pathogen Discovery	Mili Sheth et al
EPI_ISL_2987083	USA/WY-CDC-2-4595203/2021	2021-06-22	North America	USA	WY Public Health Laboratory	Centers for Disease Control and Prevention Division of Viral Diseases, Pathogen Discovery	Mili Sheth et al
EPI_ISL_2987084	USA/WY-CDC-2-4595216/2021	2021-06-24	North America	USA	WY Public Health Laboratory	Centers for Disease Control and Prevention Division of Viral Diseases, Pathogen Discovery	Mili Sheth et al
EPI_ISL_3355341	USA/WY-CDC-2-4611675/2021	2021-07-01	North America	USA	WY Public Health Laboratory	Centers for Disease Control and Prevention Division of Viral Diseases, Pathogen Discovery	Mili Sheth et al
EPI_ISL_3355346	USA/WY-CDC-2-4611682/2021	2021-06-30	North America	USA	WY Public Health Laboratory	Centers for Disease Control and Prevention Division of Viral Diseases, Pathogen Discovery	Mili Sheth et al
EPI_ISL_3355358	USA/WY-CDC-2-4611697/2021	2021-07-01	North America	USA	WY Public Health Laboratory	Centers for Disease Control and Prevention Division of Viral Diseases, Pathogen Discovery	Mili Sheth et al
EPI_ISL_3355364	USA/WY-CDC-2-4611753/2021	2021-06-30	North America	USA	WY Public Health Laboratory	Centers for Disease Control and Prevention Division of Viral Diseases, Pathogen Discovery	Mili Sheth et al
EPI_ISL_3355378	USA/WY-CDC-2-4611769/2021	2021-06-30	North America	USA	WY Public Health Laboratory	Centers for Disease Control and Prevention Division of Viral Diseases, Pathogen Discovery	Mili Sheth et al
EPI_ISL_3355390	USA/WY-CDC-2-4611783/2021	2021-06-30	North America	USA	WY Public Health Laboratory	Centers for Disease Control and Prevention Division of Viral Diseases, Pathogen Discovery	Mili Sheth et al
EPI_ISL_3355399	USA/WY-CDC-2-4611792/2021	2021-06-29	North America	USA	WY Public Health Laboratory	Centers for Disease Control and Prevention Division of Viral Diseases, Pathogen Discovery	Mili Sheth et al
EPI_ISL_3355400	USA/WY-CDC-2-4611793/2021	2021-06-30	North America	USA	WY Public Health Laboratory	Centers for Disease Control and Prevention Division of Viral Diseases, Pathogen Discovery	Mili Sheth et al
EPI_ISL_3355404	USA/WY-CDC-2-4611798/2021	2021-07-02	North America	USA	WY Public Health Laboratory	Centers for Disease Control and Prevention Division of Viral Diseases, Pathogen Discovery	Mili Sheth et al
EPI_ISL_3128039	USA/WY-CDC-2-4634959/2021	2021-07-09	North America	USA	WY Public Health Laboratory	Centers for Disease Control and Prevention Division of Viral Diseases, Pathogen Discovery	Mili Sheth et al
EPI_ISL_3128038	USA/WY-CDC-2-4634978/2021	2021-07-08	North America	USA	WY Public Health Laboratory	Centers for Disease Control and Prevention Division of Viral Diseases, Pathogen Discovery	Mili Sheth et al
EPI_ISL_3128041	USA/WY-CDC-2-4634987/2021	2021-07-08	North America	USA	WY Public Health Laboratory	Centers for Disease Control and Prevention Division of Viral Diseases, Pathogen Discovery	Mili Sheth et al
EPI_ISL_3128044	USA/WY-CDC-2-4635053/2021	2021-07-08	North America	USA	WY Public Health Laboratory	Centers for Disease Control and Prevention Division of Viral Diseases, Pathogen Discovery	Mili Sheth et al
EPI_ISL_3128042	USA/WY-CDC-2-4635069/2021	2021-07-08	North America	USA	WY Public Health Laboratory	Centers for Disease Control and Prevention Division of Viral Diseases, Pathogen Discovery	Mili Sheth et al
EPI_ISL_3128043	USA/WY-CDC-2-4635076/2021	2021-07-07	North America	USA	WY Public Health Laboratory	Centers for Disease Control and Prevention Division of Viral Diseases, Pathogen Discovery	Mili Sheth et al
EPI_ISL_3128040	USA/WY-CDC-2-4635082/2021	2021-07-09	North America	USA	WY Public Health Laboratory	Centers for Disease Control and Prevention Division of Viral Diseases, Pathogen Discovery	Mili Sheth et al
EPI_ISL_3242090	USA/WY-CDC-2-4651585/2021	2021-07-16	North America	USA	WY Public Health Laboratory	Centers for Disease Control and Prevention Division of Viral Diseases, Pathogen Discovery	Mili Sheth et al
EPI_ISL_3242094	USA/WY-CDC-2-4651589/2021	2021-07-15	North America	USA	WY Public Health Laboratory	Centers for Disease Control and Prevention Division of Viral Diseases, Pathogen Discovery	Mili Sheth et al
EPI_ISL_3241925	USA/WY-CDC-2-4651594/2021	2021-07-15	North America	USA	WY Public Health Laboratory	Centers for Disease Control and Prevention Division of Viral Diseases, Pathogen Discovery	Mili Sheth et al
EPI_ISL_3242093	USA/WY-CDC-2-4651682/2021	2021-07-17	North America	USA	WY Public Health Laboratory	Centers for Disease Control and Prevention Division of Viral Diseases, Pathogen Discovery	Mili Sheth et al
EPI_ISL_3242095	USA/WY-CDC-2-4651684/2021	2021-07-16	North America	USA	WY Public Health Laboratory	Centers for Disease Control and Prevention Division of Viral Diseases, Pathogen Discovery	Mili Sheth et al
EPI_ISL_3242091	USA/WY-CDC-2-4653370/2021	2021-07-14	North America	USA	WY Public Health Laboratory	Centers for Disease Control and Prevention Division of Viral Diseases, Pathogen Discovery	Mili Sheth et al
EPI_ISL_3242097	USA/WY-CDC-2-4653457/2021	2021-07-15	North America	USA	WY Public Health Laboratory	Centers for Disease Control and Prevention Division of Viral Diseases, Pathogen Discovery	Mili Sheth et al
EPI_ISL_3242092	USA/WY-CDC-2-4653478/2021	2021-07-15	North America	USA	WY Public Health Laboratory	Centers for Disease Control and Prevention Division of Viral Diseases, Pathogen Discovery	Mili Sheth et al
EPI_ISL_3491519	USA/WY-CDC-2-4718450/2021	2021-07-28	North America	USA	WY Public Health Laboratory	Centers for Disease Control and Prevention Division of Viral Diseases, Pathogen Discovery	Mili Sheth et al
EPI_ISL_3491517	USA/WY-CDC-2-4718532/2021	2021-07-29	North America	USA	WY Public Health Laboratory	Centers for Disease Control and Prevention Division of Viral Diseases, Pathogen Discovery	Mili Sheth et al
EPI_ISL_3491516	USA/WY-CDC-2-4718535/2021	2021-07-28	North America	USA	WY Public Health Laboratory	Centers for Disease Control and Prevention Division of Viral Diseases, Pathogen Discovery	Mili Sheth et al
EPI_ISL_3491515	USA/WY-CDC-2-4718536/2021	2021-07-28	North America	USA	WY Public Health Laboratory	Centers for Disease Control and Prevention Division of Viral Diseases, Pathogen Discovery	Mili Sheth et al
EPI_ISL_3491520	USA/WY-CDC-2-4718541/2021	2021-07-28	North America	USA	WY Public Health Laboratory	Centers for Disease Control and Prevention Division of Viral Diseases, Pathogen Discovery	Mili Sheth et al
EPI_ISL_3491518	USA/WY-CDC-2-4718550/2021	2021-07-28	North America	USA	WY Public Health Laboratory	Centers for Disease Control and Prevention Division of Viral Diseases, Pathogen Discovery	Mili Sheth et al
EPI_ISL_3491514	USA/WY-CDC-2-4718629/2021	2021-07-30	North America	USA	WY Public Health Laboratory	Centers for Disease Control and Prevention Division of Viral Diseases, Pathogen Discovery	Mili Sheth et al
EPI_ISL_3491513	USA/WY-CDC-2-4718631/2021	2021-07-29	North America	USA	WY Public Health Laboratory	Centers for Disease Control and Prevention Division of Viral Diseases, Pathogen Discovery	Mili Sheth et al
EPI_ISL_3813588	USA/WY-CDC-2-4792532/2021	2021-08-16	North America	USA	WY Public Health Laboratory	Centers for Disease Control and Prevention Division of Viral Diseases, Pathogen Discovery	Mili Sheth et al
EPI_ISL_3813604	USA/WY-CDC-2-4792601/2021	2021-08-16	North America	USA	WY Public Health Laboratory	Centers for Disease Control and Prevention Division of Viral Diseases, Pathogen Discovery	Mili Sheth et al
EPI_ISL_3813627	USA/WY-CDC-2-4792610/2021	2021-08-14	North America	USA	WY Public Health Laboratory	Centers for Disease Control and Prevention Division of Viral Diseases, Pathogen Discovery	Mili Sheth et al
EPI_ISL_3813576	USA/WY-CDC-2-4792626/2021	2021-08-15	North America	USA	WY Public Health Laboratory	Centers for Disease Control and Prevention Division of Viral Diseases, Pathogen Discovery	Mili Sheth et al
EPI_ISL_3813544	USA/WY-CDC-2-4792640/2021	2021-08-16	North America	USA	WY Public Health Laboratory	Centers for Disease Control and Prevention Division of Viral Diseases, Pathogen Discovery	Mili Sheth et al
EPI_ISL_3813749	USA/WY-CDC-2-4792650/2021	2021-08-16	North America	USA	WY Public Health Laboratory	Centers for Disease Control and Prevention Division of Viral Diseases, Pathogen Discovery	Mili Sheth et al
EPI_ISL_3813481	USA/WY-CDC-2-4792705/2021	2021-08-16	North America	USA	WY Public Health Laboratory	Centers for Disease Control and Prevention Division of Viral Diseases, Pathogen Discovery	Mili Sheth et al
EPI_ISL_3813513	USA/WY-CDC-2-4792715/2021	2021-08-15	North America	USA	WY Public Health Laboratory	Centers for Disease Control and Prevention Division of Viral Diseases, Pathogen Discovery	Mili Sheth et al
EPI_ISL_3947277	USA/WY-CDC-2-4812668/2021	2021-08-04	North America	USA	WY Public Health Laboratory	Centers for Disease Control and Prevention Division of Viral Diseases, Pathogen Discovery	Mili Sheth et al
EPI_ISL_3947190	USA/WY-CDC-2-4812681/2021	2021-08-05	North America	USA	WY Public Health Laboratory	Centers for Disease Control and Prevention Division of Viral Diseases, Pathogen Discovery	Mili Sheth et al
EPI_ISL_3947428	USA/WY-CDC-2-4812690/2021	2021-08-04	North America	USA	WY Public Health Laboratory	Centers for Disease Control and Prevention Division of Viral Diseases, Pathogen Discovery	Mili Sheth et al
EPI_ISL_3947581	USA/WY-CDC-2-4812759/2021	2021-08-06	North America	USA	WY Public Health Laboratory	Centers for Disease Control and Prevention Division of Viral Diseases, Pathogen Discovery	Mili Sheth et al
EPI_ISL_3947169	USA/WY-CDC-2-4812769/2021	2021-08-06	North America	USA	WY Public Health Laboratory	Centers for Disease Control and Prevention Division of Viral Diseases, Pathogen Discovery	Mili Sheth et al
EPI_ISL_3947658	USA/WY-CDC-2-4812776/2021	2021-08-05	North America	USA	WY Public Health Laboratory	Centers for Disease Control and Prevention Division of Viral Diseases, Pathogen Discovery	Mili Sheth et al
EPI_ISL_3947690	USA/WY-CDC-2-4812782/2021	2021-08-05	North America	USA	WY Public Health Laboratory	Centers for Disease Control and Prevention Division of Viral Diseases, Pathogen Discovery	Mili Sheth et al
EPI_ISL_3947127	USA/WY-CDC-2-4812788/2021	2021-08-04	North America	USA	WY Public Health Laboratory	Centers for Disease Control and Prevention Division of Viral Diseases, Pathogen Discovery	Mili Sheth et al
EPI_ISL_3947458	USA/WY-CDC-2-4813791/2021	2021-08-19	North America	USA	WY Public Health Laboratory	Centers for Disease Control and Prevention Division of Viral Diseases, Pathogen Discovery	Mili Sheth et al
EPI_ISL_3947222	USA/WY-CDC-2-4813861/2021	2021-08-18	North America	USA	WY Public Health Laboratory	Centers for Disease Control and Prevention Division of Viral Diseases, Pathogen Discovery	Mili Sheth et al
EPI_ISL_3947292	USA/WY-CDC-2-4813862/2021	2021-08-16	North America	USA	WY Public Health Laboratory	Centers for Disease Control and Prevention Division of Viral Diseases, Pathogen Discovery	Mili Sheth et al
EPI_ISL_3947363	USA/WY-CDC-2-4813867/2021	2021-08-19	North America	USA	WY Public Health Laboratory	Centers for Disease Control and Prevention Division of Viral Diseases, Pathogen Discovery	Mili Sheth et al
EPI_ISL_3947203	USA/WY-CDC-2-4813889/2021	2021-08-20	North America	USA	WY Public Health Laboratory	Centers for Disease Control and Prevention Division of Viral Diseases, Pathogen Discovery	Mili Sheth et al
EPI_ISL_3947241	USA/WY-CDC-2-4813953/2021	2021-08-18	North America	USA	WY Public Health Laboratory	Centers for Disease Control and Prevention Division of Viral Diseases, Pathogen Discovery	Mili Sheth et al
EPI_ISL_3947114	USA/WY-CDC-2-4813961/2021	2021-08-20	North America	USA	WY Public Health Laboratory	Centers for Disease Control and Prevention Division of Viral Diseases, Pathogen Discovery	Mili Sheth et al
EPI_ISL_3947090	USA/WY-CDC-2-4813966/2021	2021-08-19	North America	USA	WY Public Health Laboratory	Centers for Disease Control and Prevention Division of Viral Diseases, Pathogen Discovery	Mili Sheth et al
EPI_ISL_3947339	USA/WY-CDC-2-4813972/2021	2021-08-18	North America	USA	WY Public Health Laboratory	Centers for Disease Control and Prevention Division of Viral Diseases, Pathogen Discovery	Mili Sheth et al
EPI_ISL_4201115	USA/WY-CDC-2-4849511/2021	2021-08-26	North America	USA	WY Public Health Laboratory	Centers for Disease Control and Prevention Division of Viral Diseases, Pathogen Discovery	Mili Sheth et al
EPI_ISL_4201378	USA/WY-CDC-2-4849530/2021	2021-08-27	North America	USA	WY Public Health Laboratory	Centers for Disease Control and Prevention Division of Viral Diseases, Pathogen Discovery	Mili Sheth et al
EPI_ISL_4201339	USA/WY-CDC-2-4849539/2021	2021-08-26	North America	USA	WY Public Health Laboratory	Centers for Disease Control and Prevention Division of Viral Diseases, Pathogen Discovery	Mili Sheth et al
EPI_ISL_4201120	USA/WY-CDC-2-4849605/2021	2021-08-27	North America	USA	WY Public Health Laboratory	Centers for Disease Control and Prevention Division of Viral Diseases, Pathogen Discovery	Mili Sheth et al
EPI_ISL_4201252	USA/WY-CDC-2-4849619/2021	2021-08-25	North America	USA	WY Public Health Laboratory	Centers for Disease Control and Prevention Division of Viral Diseases, Pathogen Discovery	Mili Sheth et al
EPI_ISL_4201333	USA/WY-CDC-2-4849622/2021	2021-08-26	North America	USA	WY Public Health Laboratory	Centers for Disease Control and Prevention Division of Viral Diseases, Pathogen Discovery	Mili Sheth et al
EPI_ISL_4201062	USA/WY-CDC-2-4849629/2021	2021-08-27	North America	USA	WY Public Health Laboratory	Centers for Disease Control and Prevention Division of Viral Diseases, Pathogen Discovery	Mili Sheth et al
EPI_ISL_4201404	USA/WY-CDC-2-4849634/2021	2021-08-26	North America	USA	WY Public Health Laboratory	Centers for Disease Control and Prevention Division of Viral Diseases, Pathogen Discovery	Mili Sheth et al
EPI_ISL_4201336	USA/WY-CDC-2-4849641/2021	2021-08-27	North America	USA	WY Public Health Laboratory	Centers for Disease Control and Prevention Division of Viral Diseases, Pathogen Discovery	Mili Sheth et al
EPI_ISL_4458182	USA/WY-CDC-2-4887832/2021	2021-09-03	North America	USA	WY Public Health Laboratory	Centers for Disease Control and Prevention Division of Viral Diseases, Pathogen Discovery	Dakota Howard et al
EPI_ISL_4458069	USA/WY-CDC-2-4887901/2021	2021-09-02	North America	USA	WY Public Health Laboratory	Centers for Disease Control and Prevention Division of Viral Diseases, Pathogen Discovery	Dakota Howard et al
EPI_ISL_4458055	USA/WY-CDC-2-4887904/2021	2021-09-03	North America	USA	WY Public Health Laboratory	Centers for Disease Control and Prevention Division of Viral Diseases, Pathogen Discovery	Dakota Howard et al
EPI_ISL_4457996	USA/WY-CDC-2-4887912/2021	2021-09-02	North America	USA	WY Public Health Laboratory	Centers for Disease Control and Prevention Division of Viral Diseases, Pathogen Discovery	Dakota Howard et al
EPI_ISL_4458206	USA/WY-CDC-2-4887913/2021	2021-09-03	North America	USA	WY Public Health Laboratory	Centers for Disease Control and Prevention Division of Viral Diseases, Pathogen Discovery	Dakota Howard et al
EPI_ISL_4457983	USA/WY-CDC-2-4887928/2021	2021-09-04	North America	USA	WY Public Health Laboratory	Centers for Disease Control and Prevention Division of Viral Diseases, Pathogen Discovery	Dakota Howard et al
EPI_ISL_4458153	USA/WY-CDC-2-4887940/2021	2021-09-04	North America	USA	WY Public Health Laboratory	Centers for Disease Control and Prevention Division of Viral Diseases, Pathogen Discovery	Dakota Howard et al
EPI_ISL_4458176	USA/WY-CDC-2-4888001/2021	2021-09-03	North America	USA	WY Public Health Laboratory	Centers for Disease Control and Prevention Division of Viral Diseases, Pathogen Discovery	Dakota Howard et al
EPI_ISL_4458174	USA/WY-CDC-2-4888010/2021	2021-09-03	North America	USA	WY Public Health Laboratory	Centers for Disease Control and Prevention Division of Viral Diseases, Pathogen Discovery	Dakota Howard et al
EPI_ISL_4824882	USA/WY-CDC-2-4935945/2021	2021-09-13	North America	USA	WY Public Health Laboratory	Centers for Disease Control and Prevention Division of Viral Diseases, Pathogen Discovery	Mili Sheth et al
EPI_ISL_4824863	USA/WY-CDC-2-4936015/2021	2021-09-11	North America	USA	WY Public Health Laboratory	Centers for Disease Control and Prevention Division of Viral Diseases, Pathogen Discovery	Mili Sheth et al
EPI_ISL_4824891	USA/WY-CDC-2-4936021/2021	2021-09-13	North America	USA	WY Public Health Laboratory	Centers for Disease Control and Prevention Division of Viral Diseases, Pathogen Discovery	Mili Sheth et al
EPI_ISL_4824887	USA/WY-CDC-2-4936046/2021	2021-09-13	North America	USA	WY Public Health Laboratory	Centers for Disease Control and Prevention Division of Viral Diseases, Pathogen Discovery	Mili Sheth et al
EPI_ISL_4824883	USA/WY-CDC-2-4936110/2021	2021-09-13	North America	USA	WY Public Health Laboratory	Centers for Disease Control and Prevention Division of Viral Diseases, Pathogen Discovery	Mili Sheth et al
EPI_ISL_4824844	USA/WY-CDC-2-4936117/2021	2021-09-10	North America	USA	WY Public Health Laboratory	Centers for Disease Control and Prevention Division of Viral Diseases, Pathogen Discovery	Mili Sheth et al
EPI_ISL_4824900	USA/WY-CDC-2-4936123/2021	2021-09-13	North America	USA	WY Public Health Laboratory	Centers for Disease Control and Prevention Division of Viral Diseases, Pathogen Discovery	Mili Sheth et al
EPI_ISL_4824862	USA/WY-CDC-2-4936129/2021	2021-09-11	North America	USA	WY Public Health Laboratory	Centers for Disease Control and Prevention Division of Viral Diseases, Pathogen Discovery	Mili Sheth et al
EPI_ISL_4824903	USA/WY-CDC-2-4945334/2021	2021-09-14	North America	USA	WY Public Health Laboratory	Centers for Disease Control and Prevention Division of Viral Diseases, Pathogen Discovery	Mili Sheth et al
EPI_ISL_1445369	USA/WY-CDC-ASC210000358/2021	2021-03-01	North America	USA	Aegis Sciences Corporation	Centers for Disease Control and Prevention Division of Viral Diseases, Pathogen Discovery	Dakota Howard et al
EPI_ISL_2244317	USA/WY-CDC-ASC210004806/2021	2021-03-13	North America	USA	Aegis Sciences Corporation	Centers for Disease Control and Prevention Division of Viral Diseases, Pathogen Discovery	Dakota Howard et al
EPI_ISL_4362821	USA/WY-CDC-ASC210017034/2021	2021-03-21	North America	USA	Aegis Sciences Corporation	Centers for Disease Control and Prevention Division of Viral Diseases, Pathogen Discovery	Dakota Howard et al
EPI_ISL_1560708	USA/WY-CDC-ASC210017229/2021	2021-03-23	North America	USA	Aegis Sciences Corporation	Centers for Disease Control and Prevention Division of Viral Diseases, Pathogen Discovery	Dakota Howard et al
EPI_ISL_1686838	USA/WY-CDC-ASC210024865/2021	2021-03-29	North America	USA	Aegis Sciences Corporation	Centers for Disease Control and Prevention Division of Viral Diseases, Pathogen Discovery	Dakota Howard et al
EPI_ISL_2040243	USA/WY-CDC-ASC210029258/2021	2021-04-20	North America	USA	Aegis Sciences Corporation	Centers for Disease Control and Prevention Division of Viral Diseases, Pathogen Discovery	Dakota Howard et al
EPI_ISL_2089754	USA/WY-CDC-ASC210034066/2021	2021-04-25	North America	USA	Aegis Sciences Corporation	Centers for Disease Control and Prevention Division of Viral Diseases, Pathogen Discovery	Dakota Howard et al
EPI_ISL_2042671	USA/WY-CDC-ASC210035375/2021	2021-04-27	North America	USA	Aegis Sciences Corporation	Centers for Disease Control and Prevention Division of Viral Diseases, Pathogen Discovery	Dakota Howard et al
EPI_ISL_2145924	USA/WY-CDC-ASC210036813/2021	2021-04-30	North America	USA	Aegis Sciences Corporation	Centers for Disease Control and Prevention Division of Viral Diseases, Pathogen Discovery	Dakota Howard et al
EPI_ISL_2146014	USA/WY-CDC-ASC210036941/2021	2021-04-30	North America	USA	Aegis Sciences Corporation	Centers for Disease Control and Prevention Division of Viral Diseases, Pathogen Discovery	Dakota Howard et al
EPI_ISL_2148608	USA/WY-CDC-ASC210037434/2021	2021-04-30	North America	USA	Aegis Sciences Corporation	Centers for Disease Control and Prevention Division of Viral Diseases, Pathogen Discovery	Dakota Howard et al
EPI_ISL_2148119	USA/WY-CDC-ASC210038307/2021	2021-05-01	North America	USA	Aegis Sciences Corporation	Centers for Disease Control and Prevention Division of Viral Diseases, Pathogen Discovery	Dakota Howard et al
EPI_ISL_1900268	USA/WY-CDC-ASC210040290/2021	2021-04-01	North America	USA	Aegis Sciences Corporation	Centers for Disease Control and Prevention Division of Viral Diseases, Pathogen Discovery	Dakota Howard et al
EPI_ISL_2146243	USA/WY-CDC-ASC210059195/2021	2021-05-04	North America	USA	Aegis Sciences Corporation	Centers for Disease Control and Prevention Division of Viral Diseases, Pathogen Discovery	Dakota Howard et al
EPI_ISL_2147120	USA/WY-CDC-ASC210059364/2021	2021-05-05	North America	USA	Aegis Sciences Corporation	Centers for Disease Control and Prevention Division of Viral Diseases, Pathogen Discovery	Dakota Howard et al
EPI_ISL_2146671	USA/WY-CDC-ASC210060103/2021	2021-05-06	North America	USA	Aegis Sciences Corporation	Centers for Disease Control and Prevention Division of Viral Diseases, Pathogen Discovery	Dakota Howard et al
EPI_ISL_2147579	USA/WY-CDC-ASC210060540/2021	2021-05-07	North America	USA	Aegis Sciences Corporation	Centers for Disease Control and Prevention Division of Viral Diseases, Pathogen Discovery	Dakota Howard et al
EPI_ISL_2181563	USA/WY-CDC-ASC210062131/2021	2021-05-08	North America	USA	Aegis Sciences Corporation	Centers for Disease Control and Prevention Division of Viral Diseases, Pathogen Discovery	Dakota Howard et al
EPI_ISL_2280878	USA/WY-CDC-ASC210063002/2021	2021-05-13	North America	USA	Aegis Sciences Corporation	Centers for Disease Control and Prevention Division of Viral Diseases, Pathogen Discovery	Dakota Howard et al
EPI_ISL_2280989	USA/WY-CDC-ASC210063745/2021	2021-05-14	North America	USA	Aegis Sciences Corporation	Centers for Disease Control and Prevention Division of Viral Diseases, Pathogen Discovery	Dakota Howard et al
EPI_ISL_2281069	USA/WY-CDC-ASC210064352/2021	2021-05-15	North America	USA	Aegis Sciences Corporation	Centers for Disease Control and Prevention Division of Viral Diseases, Pathogen Discovery	Dakota Howard et al
EPI_ISL_4364695	USA/WY-CDC-ASC210064358/2021	2021-05-17	North America	USA	Aegis Sciences Corporation	Centers for Disease Control and Prevention Division of Viral Diseases, Pathogen Discovery	Dakota Howard et al
EPI_ISL_2368501	USA/WY-CDC-ASC210065278/2021	2021-05-19	North America	USA	Aegis Sciences Corporation	Centers for Disease Control and Prevention Division of Viral Diseases, Pathogen Discovery	Dakota Howard et al
EPI_ISL_4359890	USA/WY-CDC-ASC210066307/2021	2021-05-24	North America	USA	Aegis Sciences Corporation	Centers for Disease Control and Prevention Division of Viral Diseases, Pathogen Discovery	Dakota Howard et al
EPI_ISL_2489374	USA/WY-CDC-ASC210066472/2021	2021-05-22	North America	USA	Aegis Sciences Corporation	Centers for Disease Control and Prevention Division of Viral Diseases, Pathogen Discovery	Dakota Howard et al
EPI_ISL_2489383	USA/WY-CDC-ASC210066484/2021	2021-05-23	North America	USA	Aegis Sciences Corporation	Centers for Disease Control and Prevention Division of Viral Diseases, Pathogen Discovery	Dakota Howard et al
EPI_ISL_2489489	USA/WY-CDC-ASC210067072/2021	2021-05-25	North America	USA	Aegis Sciences Corporation	Centers for Disease Control and Prevention Division of Viral Diseases, Pathogen Discovery	Dakota Howard et al
EPI_ISL_2042197	USA/WY-CDC-ASC210074816/2021	2021-04-18	North America	USA	Aegis Sciences Corporation	Centers for Disease Control and Prevention Division of Viral Diseases, Pathogen Discovery	Dakota Howard et al
EPI_ISL_4496392	USA/WY-CDC-ASC210102377/2021	2021-09-01	North America	USA	Aegis Sciences Corporation	Centers for Disease Control and Prevention Division of Viral Diseases, Pathogen Discovery	Dakota Howard et al
EPI_ISL_4496206	USA/WY-CDC-ASC210102650/2021	2021-09-01	North America	USA	Aegis Sciences Corporation	Centers for Disease Control and Prevention Division of Viral Diseases, Pathogen Discovery	Dakota Howard et al
EPI_ISL_2489330	USA/WY-CDC-ASC210105990/2021	2021-05-27	North America	USA	Aegis Sciences Corporation	Centers for Disease Control and Prevention Division of Viral Diseases, Pathogen Discovery	Dakota Howard et al
EPI_ISL_2489122	USA/WY-CDC-ASC210106099/2021	2021-05-28	North America	USA	Aegis Sciences Corporation	Centers for Disease Control and Prevention Division of Viral Diseases, Pathogen Discovery	Dakota Howard et al
EPI_ISL_2528646	USA/WY-CDC-ASC210106503/2021	2021-06-01	North America	USA	Aegis Sciences Corporation	Centers for Disease Control and Prevention Division of Viral Diseases, Pathogen Discovery	Dakota Howard et al
EPI_ISL_2528328	USA/WY-CDC-ASC210106869/2021	2021-06-03	North America	USA	Aegis Sciences Corporation	Centers for Disease Control and Prevention Division of Viral Diseases, Pathogen Discovery	Dakota Howard et al
EPI_ISL_2528220	USA/WY-CDC-ASC210107556/2021	2021-06-04	North America	USA	Aegis Sciences Corporation	Centers for Disease Control and Prevention Division of Viral Diseases, Pathogen Discovery	Dakota Howard et al
EPI_ISL_2687176	USA/WY-CDC-ASC210108080/2021	2021-06-05	North America	USA	Aegis Sciences Corporation	Centers for Disease Control and Prevention Division of Viral Diseases, Pathogen Discovery	Dakota Howard et al
EPI_ISL_3815297	USA/WY-CDC-ASC210114453/2021	2021-07-13	North America	USA	Aegis Sciences Corporation	Centers for Disease Control and Prevention Division of Viral Diseases, Pathogen Discovery	Dakota Howard et al
EPI_ISL_3860664	USA/WY-CDC-ASC210116035/2021	2021-08-05	North America	USA	Aegis Sciences Corporation	Centers for Disease Control and Prevention Division of Viral Diseases, Pathogen Discovery	Dakota Howard et al
EPI_ISL_3860665	USA/WY-CDC-ASC210116036/2021	2021-08-05	North America	USA	Aegis Sciences Corporation	Centers for Disease Control and Prevention Division of Viral Diseases, Pathogen Discovery	Dakota Howard et al
EPI_ISL_3858494	USA/WY-CDC-ASC210116434/2021	2021-08-06	North America	USA	Aegis Sciences Corporation	Centers for Disease Control and Prevention Division of Viral Diseases, Pathogen Discovery	Dakota Howard et al
EPI_ISL_3858496	USA/WY-CDC-ASC210116435/2021	2021-08-06	North America	USA	Aegis Sciences Corporation	Centers for Disease Control and Prevention Division of Viral Diseases, Pathogen Discovery	Dakota Howard et al
EPI_ISL_3858497	USA/WY-CDC-ASC210116436/2021	2021-08-06	North America	USA	Aegis Sciences Corporation	Centers for Disease Control and Prevention Division of Viral Diseases, Pathogen Discovery	Dakota Howard et al
EPI_ISL_4398559	USA/WY-CDC-ASC210117428/2021	2021-08-06	North America	USA	Aegis Sciences Corporation	Centers for Disease Control and Prevention Division of Viral Diseases, Pathogen Discovery	Dakota Howard et al
EPI_ISL_4398569	USA/WY-CDC-ASC210117438/2021	2021-08-06	North America	USA	Aegis Sciences Corporation	Centers for Disease Control and Prevention Division of Viral Diseases, Pathogen Discovery	Dakota Howard et al
EPI_ISL_4535503	USA/WY-CDC-ASC210130804/2021	2021-09-07	North America	USA	Aegis Sciences Corporation	Centers for Disease Control and Prevention Division of Viral Diseases, Pathogen Discovery	Dakota Howard et al
EPI_ISL_4540469	USA/WY-CDC-ASC210133018/2021	2021-09-07	North America	USA	Aegis Sciences Corporation	Centers for Disease Control and Prevention Division of Viral Diseases, Pathogen Discovery	Dakota Howard et al
EPI_ISL_4540470	USA/WY-CDC-ASC210133019/2021	2021-09-07	North America	USA	Aegis Sciences Corporation	Centers for Disease Control and Prevention Division of Viral Diseases, Pathogen Discovery	Dakota Howard et al
EPI_ISL_4908320	USA/WY-CDC-ASC210137266/2021	2021-09-07	North America	USA	Aegis Sciences Corporation	Centers for Disease Control and Prevention Division of Viral Diseases, Pathogen Discovery	Dakota Howard et al
EPI_ISL_4536549	USA/WY-CDC-ASC210142990/2021	2021-09-10	North America	USA	Aegis Sciences Corporation	Centers for Disease Control and Prevention Division of Viral Diseases, Pathogen Discovery	Dakota Howard et al
EPI_ISL_4536552	USA/WY-CDC-ASC210142991/2021	2021-09-10	North America	USA	Aegis Sciences Corporation	Centers for Disease Control and Prevention Division of Viral Diseases, Pathogen Discovery	Dakota Howard et al
EPI_ISL_4536566	USA/WY-CDC-ASC210142997/2021	2021-09-10	North America	USA	Aegis Sciences Corporation	Centers for Disease Control and Prevention Division of Viral Diseases, Pathogen Discovery	Dakota Howard et al
EPI_ISL_3322430	USA/WY-CDC-ASC210156511/2021	2021-07-14	North America	USA	Aegis Sciences Corporation	Centers for Disease Control and Prevention Division of Viral Diseases, Pathogen Discovery	Dakota Howard et al
EPI_ISL_3324581	USA/WY-CDC-ASC210159704/2021	2021-07-19	North America	USA	Aegis Sciences Corporation	Centers for Disease Control and Prevention Division of Viral Diseases, Pathogen Discovery	Dakota Howard et al
EPI_ISL_3430664	USA/WY-CDC-ASC210159830/2021	2021-07-19	North America	USA	Aegis Sciences Corporation	Centers for Disease Control and Prevention Division of Viral Diseases, Pathogen Discovery	Dakota Howard et al
EPI_ISL_4553890	USA/WY-CDC-ASC210182319/2021	2021-08-27	North America	USA	Aegis Sciences Corporation	Centers for Disease Control and Prevention Division of Viral Diseases, Pathogen Discovery	Dakota Howard et al
EPI_ISL_3863006	USA/WY-CDC-ASC210188922/2021	2021-08-06	North America	USA	Aegis Sciences Corporation	Centers for Disease Control and Prevention Division of Viral Diseases, Pathogen Discovery	Dakota Howard et al
EPI_ISL_4142139	USA/WY-CDC-ASC210192338/2021	2021-08-12	North America	USA	Aegis Sciences Corporation	Centers for Disease Control and Prevention Division of Viral Diseases, Pathogen Discovery	Dakota Howard et al
EPI_ISL_3849841	USA/WY-CDC-ASC210202871/2021	2021-07-30	North America	USA	Aegis Sciences Corporation	Centers for Disease Control and Prevention Division of Viral Diseases, Pathogen Discovery	Dakota Howard et al
EPI_ISL_3820839	USA/WY-CDC-ASC210208324/2021	2021-08-02	North America	USA	Aegis Sciences Corporation	Centers for Disease Control and Prevention Division of Viral Diseases, Pathogen Discovery	Dakota Howard et al
EPI_ISL_3822794	USA/WY-CDC-ASC210208592/2021	2021-07-31	North America	USA	Aegis Sciences Corporation	Centers for Disease Control and Prevention Division of Viral Diseases, Pathogen Discovery	Dakota Howard et al
EPI_ISL_3822796	USA/WY-CDC-ASC210208594/2021	2021-08-02	North America	USA	Aegis Sciences Corporation	Centers for Disease Control and Prevention Division of Viral Diseases, Pathogen Discovery	Dakota Howard et al
EPI_ISL_3843410	USA/WY-CDC-ASC210230667/2021	2021-07-27	North America	USA	Aegis Sciences Corporation	Centers for Disease Control and Prevention Division of Viral Diseases, Pathogen Discovery	Dakota Howard et al
EPI_ISL_3843411	USA/WY-CDC-ASC210230668/2021	2021-07-27	North America	USA	Aegis Sciences Corporation	Centers for Disease Control and Prevention Division of Viral Diseases, Pathogen Discovery	Dakota Howard et al
EPI_ISL_3843412	USA/WY-CDC-ASC210230669/2021	2021-07-27	North America	USA	Aegis Sciences Corporation	Centers for Disease Control and Prevention Division of Viral Diseases, Pathogen Discovery	Dakota Howard et al
EPI_ISL_3846105	USA/WY-CDC-ASC210233163/2021	2021-07-28	North America	USA	Aegis Sciences Corporation	Centers for Disease Control and Prevention Division of Viral Diseases, Pathogen Discovery	Dakota Howard et al
EPI_ISL_3843734	USA/WY-CDC-ASC210233966/2021	2021-07-28	North America	USA	Aegis Sciences Corporation	Centers for Disease Control and Prevention Division of Viral Diseases, Pathogen Discovery	Dakota Howard et al
EPI_ISL_3855679	USA/WY-CDC-ASC210239126/2021	2021-08-03	North America	USA	Aegis Sciences Corporation	Centers for Disease Control and Prevention Division of Viral Diseases, Pathogen Discovery	Dakota Howard et al
EPI_ISL_3822536	USA/WY-CDC-ASC210241022/2021	2021-07-22	North America	USA	Aegis Sciences Corporation	Centers for Disease Control and Prevention Division of Viral Diseases, Pathogen Discovery	Dakota Howard et al
EPI_ISL_4362003	USA/WY-CDC-ASC210241324/2021	2021-07-22	North America	USA	Aegis Sciences Corporation	Centers for Disease Control and Prevention Division of Viral Diseases, Pathogen Discovery	Dakota Howard et al
EPI_ISL_3817332	USA/WY-CDC-ASC210242009/2021	2021-07-23	North America	USA	Aegis Sciences Corporation	Centers for Disease Control and Prevention Division of Viral Diseases, Pathogen Discovery	Dakota Howard et al
EPI_ISL_4365656	USA/WY-CDC-ASC210243310/2021	2021-07-23	North America	USA	Aegis Sciences Corporation	Centers for Disease Control and Prevention Division of Viral Diseases, Pathogen Discovery	Dakota Howard et al
EPI_ISL_4186447	USA/WY-CDC-ASC210245488/2021	2021-07-26	North America	USA	Aegis Sciences Corporation	Centers for Disease Control and Prevention Division of Viral Diseases, Pathogen Discovery	Dakota Howard et al
EPI_ISL_4186377	USA/WY-CDC-ASC210246205/2021	2021-07-25	North America	USA	Aegis Sciences Corporation	Centers for Disease Control and Prevention Division of Viral Diseases, Pathogen Discovery	Dakota Howard et al
EPI_ISL_3851450	USA/WY-CDC-ASC210249443/2021	2021-07-27	North America	USA	Aegis Sciences Corporation	Centers for Disease Control and Prevention Division of Viral Diseases, Pathogen Discovery	Dakota Howard et al
EPI_ISL_3851452	USA/WY-CDC-ASC210249445/2021	2021-07-27	North America	USA	Aegis Sciences Corporation	Centers for Disease Control and Prevention Division of Viral Diseases, Pathogen Discovery	Dakota Howard et al
EPI_ISL_3752809	USA/WY-CDC-ASC210272144/2021	2021-08-03	North America	USA	Aegis Sciences Corporation	Centers for Disease Control and Prevention Division of Viral Diseases, Pathogen Discovery	Dakota Howard et al
EPI_ISL_3752810	USA/WY-CDC-ASC210272145/2021	2021-08-03	North America	USA	Aegis Sciences Corporation	Centers for Disease Control and Prevention Division of Viral Diseases, Pathogen Discovery	Dakota Howard et al
EPI_ISL_3857956	USA/WY-CDC-ASC210272708/2021	2021-08-03	North America	USA	Aegis Sciences Corporation	Centers for Disease Control and Prevention Division of Viral Diseases, Pathogen Discovery	Dakota Howard et al
EPI_ISL_3857982	USA/WY-CDC-ASC210272769/2021	2021-08-04	North America	USA	Aegis Sciences Corporation	Centers for Disease Control and Prevention Division of Viral Diseases, Pathogen Discovery	Dakota Howard et al
EPI_ISL_4138857	USA/WY-CDC-ASC210274396/2021	2021-08-04	North America	USA	Aegis Sciences Corporation	Centers for Disease Control and Prevention Division of Viral Diseases, Pathogen Discovery	Dakota Howard et al
EPI_ISL_3861530	USA/WY-CDC-ASC210276522/2021	2021-08-05	North America	USA	Aegis Sciences Corporation	Centers for Disease Control and Prevention Division of Viral Diseases, Pathogen Discovery	Dakota Howard et al
EPI_ISL_4901949	USA/WY-CDC-FG-137832/2021	2021-09-25	North America	USA	Fulgent Genetics	Centers for Disease Control and Prevention Division of Viral Diseases, Pathogen Discovery	Dakota Howard et al
EPI_ISL_2087856	USA/WY-CDC-IBX001041710871/2021	2021-04-27	North America	USA	Infinity Biologix	Centers for Disease Control and Prevention Division of Viral Diseases, Pathogen Discovery	Dakota Howard et al
EPI_ISL_2283314	USA/WY-CDC-IBX005471935462/2021	2021-04-14	North America	USA	Infinity Biologix	Centers for Disease Control and Prevention Division of Viral Diseases, Pathogen Discovery	Dakota Howard et al
EPI_ISL_1795430	USA/WY-CDC-IBX006477976752/2021	2021-04-09	North America	USA	Infinity Biologix	Centers for Disease Control and Prevention Division of Viral Diseases, Pathogen Discovery	Dakota Howard et al
EPI_ISL_4822119	USA/WY-CDC-IBX008935960745/2021	2021-09-15	North America	USA	Infinity Biologix	Centers for Disease Control and Prevention Division of Viral Diseases, Pathogen Discovery	Dakota Howard et al
EPI_ISL_4817687	USA/WY-CDC-IBX030005917052/2021	2021-09-22	North America	USA	Infinity Biologix	Centers for Disease Control and Prevention Division of Viral Diseases, Pathogen Discovery	Dakota Howard et al
EPI_ISL_2709509	USA/WY-CDC-IBX040930769923/2021	2021-06-05	North America	USA	Infinity Biologix	Centers for Disease Control and Prevention Division of Viral Diseases, Pathogen Discovery	Dakota Howard et al
EPI_ISL_1692055	USA/WY-CDC-IBX046124263082/2021	2021-03-27	North America	USA	Infinity Biologix	Centers for Disease Control and Prevention Division of Viral Diseases, Pathogen Discovery	Dakota Howard et al
EPI_ISL_4817856	USA/WY-CDC-IBX061437491375/2021	2021-09-22	North America	USA	Infinity Biologix	Centers for Disease Control and Prevention Division of Viral Diseases, Pathogen Discovery	Dakota Howard et al
EPI_ISL_2686843	USA/WY-CDC-IBX066811832773/2021	2021-06-04	North America	USA	Infinity Biologix	Centers for Disease Control and Prevention Division of Viral Diseases, Pathogen Discovery	Dakota Howard et al
EPI_ISL_1795441	USA/WY-CDC-IBX080719924258/2021	2021-04-13	North America	USA	Infinity Biologix	Centers for Disease Control and Prevention Division of Viral Diseases, Pathogen Discovery	Dakota Howard et al
EPI_ISL_4139410	USA/WY-CDC-IBX090638614844/2021	2021-08-20	North America	USA	Infinity Biologix	Centers for Disease Control and Prevention Division of Viral Diseases, Pathogen Discovery	Dakota Howard et al
EPI_ISL_1512884	USA/WY-CDC-IBX097092754303/2021	2021-03-19	North America	USA	Infinity Biologix	Centers for Disease Control and Prevention Division of Viral Diseases, Pathogen Discovery	Dakota Howard et al
EPI_ISL_4139941	USA/WY-CDC-IBX110075003013/2021	2021-08-17	North America	USA	Infinity Biologix	Centers for Disease Control and Prevention Division of Viral Diseases, Pathogen Discovery	Dakota Howard et al
EPI_ISL_2557455	USA/WY-CDC-IBX117167586776/2021	2021-06-01	North America	USA	Infinity Biologix	Centers for Disease Control and Prevention Division of Viral Diseases, Pathogen Discovery	Dakota Howard et al
EPI_ISL_4904678	USA/WY-CDC-IBX119903807517/2021	2021-08-31	North America	USA	Infinity Biologix	Centers for Disease Control and Prevention Division of Viral Diseases, Pathogen Discovery	Dakota Howard et al
EPI_ISL_4817645	USA/WY-CDC-IBX134943943101/2021	2021-09-22	North America	USA	Infinity Biologix	Centers for Disease Control and Prevention Division of Viral Diseases, Pathogen Discovery	Dakota Howard et al
EPI_ISL_3020016	USA/WY-CDC-IBX139477450375/2021	2021-06-30	North America	USA	Infinity Biologix	Centers for Disease Control and Prevention Division of Viral Diseases, Pathogen Discovery	Dakota Howard et al
EPI_ISL_3610826	USA/WY-CDC-IBX145630558074/2021	2021-07-28	North America	USA	Infinity Biologix	Centers for Disease Control and Prevention Division of Viral Diseases, Pathogen Discovery	Dakota Howard et al
EPI_ISL_2686849	USA/WY-CDC-IBX147586940669/2021	2021-06-05	North America	USA	Infinity Biologix	Centers for Disease Control and Prevention Division of Viral Diseases, Pathogen Discovery	Dakota Howard et al
EPI_ISL_3110996	USA/WY-CDC-IBX149038216963/2021	2021-07-09	North America	USA	Infinity Biologix	Centers for Disease Control and Prevention Division of Viral Diseases, Pathogen Discovery	Dakota Howard et al
EPI_ISL_3523533	USA/WY-CDC-IBX154532620236/2021	2021-08-09	North America	USA	Infinity Biologix	Centers for Disease Control and Prevention Division of Viral Diseases, Pathogen Discovery	Dakota Howard et al
EPI_ISL_3609905	USA/WY-CDC-IBX159992590202/2021	2021-08-04	North America	USA	Infinity Biologix	Centers for Disease Control and Prevention Division of Viral Diseases, Pathogen Discovery	Dakota Howard et al
EPI_ISL_3020062	USA/WY-CDC-IBX162400271189/2021	2021-07-02	North America	USA	Infinity Biologix	Centers for Disease Control and Prevention Division of Viral Diseases, Pathogen Discovery	Dakota Howard et al
EPI_ISL_1694525	USA/WY-CDC-IBX164957451425/2021	2021-04-03	North America	USA	Infinity Biologix	Centers for Disease Control and Prevention Division of Viral Diseases, Pathogen Discovery	Dakota Howard et al
EPI_ISL_2652963	USA/WY-CDC-IBX165040483559/2021	2021-05-19	North America	USA	Infinity Biologix	Centers for Disease Control and Prevention Division of Viral Diseases, Pathogen Discovery	Dakota Howard et al
EPI_ISL_3610020	USA/WY-CDC-IBX168149418105/2021	2021-08-03	North America	USA	Infinity Biologix	Centers for Disease Control and Prevention Division of Viral Diseases, Pathogen Discovery	Dakota Howard et al
EPI_ISL_4140103	USA/WY-CDC-IBX176263900172/2021	2021-08-21	North America	USA	Infinity Biologix	Centers for Disease Control and Prevention Division of Viral Diseases, Pathogen Discovery	Dakota Howard et al
EPI_ISL_1692085	USA/WY-CDC-IBX183645262887/2021	2021-03-23	North America	USA	Infinity Biologix	Centers for Disease Control and Prevention Division of Viral Diseases, Pathogen Discovery	Dakota Howard et al
EPI_ISL_4139290	USA/WY-CDC-IBX186194832488/2021	2021-08-21	North America	USA	Infinity Biologix	Centers for Disease Control and Prevention Division of Viral Diseases, Pathogen Discovery	Dakota Howard et al
EPI_ISL_1588029	USA/WY-CDC-IBX196834384847/2021	2021-04-01	North America	USA	Infinity Biologix	Centers for Disease Control and Prevention Division of Viral Diseases, Pathogen Discovery	Dakota Howard et al
EPI_ISL_2652762	USA/WY-CDC-IBX199855839181/2021	2021-05-18	North America	USA	Infinity Biologix	Centers for Disease Control and Prevention Division of Viral Diseases, Pathogen Discovery	Dakota Howard et al
EPI_ISL_4822084	USA/WY-CDC-IBX231649569030/2021	2021-09-15	North America	USA	Infinity Biologix	Centers for Disease Control and Prevention Division of Viral Diseases, Pathogen Discovery	Dakota Howard et al
EPI_ISL_1692089	USA/WY-CDC-IBX233928815566/2021	2021-03-27	North America	USA	Infinity Biologix	Centers for Disease Control and Prevention Division of Viral Diseases, Pathogen Discovery	Dakota Howard et al
EPI_ISL_1693162	USA/WY-CDC-IBX243468687975/2021	2021-03-26	North America	USA	Infinity Biologix	Centers for Disease Control and Prevention Division of Viral Diseases, Pathogen Discovery	Dakota Howard et al
EPI_ISL_2652557	USA/WY-CDC-IBX246860398724/2021	2021-05-25	North America	USA	Infinity Biologix	Centers for Disease Control and Prevention Division of Viral Diseases, Pathogen Discovery	Dakota Howard et al
EPI_ISL_4139300	USA/WY-CDC-IBX271916842883/2021	2021-08-21	North America	USA	Infinity Biologix	Centers for Disease Control and Prevention Division of Viral Diseases, Pathogen Discovery	Dakota Howard et al
EPI_ISL_4823325	USA/WY-CDC-IBX272243253290/2021	2021-09-23	North America	USA	Infinity Biologix	Centers for Disease Control and Prevention Division of Viral Diseases, Pathogen Discovery	Dakota Howard et al
EPI_ISL_1692347	USA/WY-CDC-IBX272717886270/2021	2021-03-23	North America	USA	Infinity Biologix	Centers for Disease Control and Prevention Division of Viral Diseases, Pathogen Discovery	Dakota Howard et al
EPI_ISL_2686860	USA/WY-CDC-IBX275606124564/2021	2021-06-05	North America	USA	Infinity Biologix	Centers for Disease Control and Prevention Division of Viral Diseases, Pathogen Discovery	Dakota Howard et al
EPI_ISL_2087862	USA/WY-CDC-IBX312378638583/2021	2021-04-27	North America	USA	Infinity Biologix	Centers for Disease Control and Prevention Division of Viral Diseases, Pathogen Discovery	Dakota Howard et al
EPI_ISL_3610848	USA/WY-CDC-IBX317071700662/2021	2021-07-27	North America	USA	Infinity Biologix	Centers for Disease Control and Prevention Division of Viral Diseases, Pathogen Discovery	Dakota Howard et al
EPI_ISL_2876056	USA/WY-CDC-IBX317320859253/2021	2021-06-19	North America	USA	Infinity Biologix	Centers for Disease Control and Prevention Division of Viral Diseases, Pathogen Discovery	Dakota Howard et al
EPI_ISL_4021181	USA/WY-CDC-IBX319182365508/2021	2021-08-18	North America	USA	Infinity Biologix	Centers for Disease Control and Prevention Division of Viral Diseases, Pathogen Discovery	Dakota Howard et al
EPI_ISL_3609920	USA/WY-CDC-IBX322854275856/2021	2021-08-05	North America	USA	Infinity Biologix	Centers for Disease Control and Prevention Division of Viral Diseases, Pathogen Discovery	Dakota Howard et al
EPI_ISL_1693908	USA/WY-CDC-IBX323947716359/2021	2021-04-01	North America	USA	Infinity Biologix	Centers for Disease Control and Prevention Division of Viral Diseases, Pathogen Discovery	Dakota Howard et al
EPI_ISL_1694331	USA/WY-CDC-IBX330080345817/2021	2021-04-03	North America	USA	Infinity Biologix	Centers for Disease Control and Prevention Division of Viral Diseases, Pathogen Discovery	Dakota Howard et al
EPI_ISL_1795483	USA/WY-CDC-IBX340772105011/2021	2021-04-13	North America	USA	Infinity Biologix	Centers for Disease Control and Prevention Division of Viral Diseases, Pathogen Discovery	Dakota Howard et al
EPI_ISL_2324155	USA/WY-CDC-IBX348806720021/2021	2021-05-11	North America	USA	Infinity Biologix	Centers for Disease Control and Prevention Division of Viral Diseases, Pathogen Discovery	Dakota Howard et al
EPI_ISL_2087864	USA/WY-CDC-IBX352606151634/2021	2021-04-27	North America	USA	Infinity Biologix	Centers for Disease Control and Prevention Division of Viral Diseases, Pathogen Discovery	Dakota Howard et al
EPI_ISL_1691977	USA/WY-CDC-IBX358424382697/2021	2021-03-15	North America	USA	Infinity Biologix	Centers for Disease Control and Prevention Division of Viral Diseases, Pathogen Discovery	Dakota Howard et al
EPI_ISL_4019963	USA/WY-CDC-IBX359530406318/2021	2021-08-16	North America	USA	Infinity Biologix	Centers for Disease Control and Prevention Division of Viral Diseases, Pathogen Discovery	Dakota Howard et al
EPI_ISL_1588136	USA/WY-CDC-IBX370153031465/2021	2021-04-03	North America	USA	Infinity Biologix	Centers for Disease Control and Prevention Division of Viral Diseases, Pathogen Discovery	Dakota Howard et al
EPI_ISL_4140115	USA/WY-CDC-IBX371115652409/2021	2021-08-21	North America	USA	Infinity Biologix	Centers for Disease Control and Prevention Division of Viral Diseases, Pathogen Discovery	Dakota Howard et al
EPI_ISL_3020025	USA/WY-CDC-IBX386816537218/2021	2021-07-01	North America	USA	Infinity Biologix	Centers for Disease Control and Prevention Division of Viral Diseases, Pathogen Discovery	Dakota Howard et al
EPI_ISL_4817870	USA/WY-CDC-IBX406337625986/2021	2021-09-22	North America	USA	Infinity Biologix	Centers for Disease Control and Prevention Division of Viral Diseases, Pathogen Discovery	Dakota Howard et al
EPI_ISL_4903275	USA/WY-CDC-IBX414513259889/2021	2021-09-21	North America	USA	Infinity Biologix	Centers for Disease Control and Prevention Division of Viral Diseases, Pathogen Discovery	Dakota Howard et al
EPI_ISL_3659081	USA/WY-CDC-IBX447748034868/2021	2021-08-10	North America	USA	Infinity Biologix	Centers for Disease Control and Prevention Division of Viral Diseases, Pathogen Discovery	Dakota Howard et al
EPI_ISL_2557510	USA/WY-CDC-IBX449191822038/2021	2021-05-27	North America	USA	Infinity Biologix	Centers for Disease Control and Prevention Division of Viral Diseases, Pathogen Discovery	Dakota Howard et al
EPI_ISL_1694362	USA/WY-CDC-IBX449512919874/2021	2021-04-03	North America	USA	Infinity Biologix	Centers for Disease Control and Prevention Division of Viral Diseases, Pathogen Discovery	Dakota Howard et al
EPI_ISL_1795507	USA/WY-CDC-IBX457472710598/2021	2021-04-10	North America	USA	Infinity Biologix	Centers for Disease Control and Prevention Division of Viral Diseases, Pathogen Discovery	Dakota Howard et al
EPI_ISL_3609945	USA/WY-CDC-IBX491354547357/2021	2021-08-05	North America	USA	Infinity Biologix	Centers for Disease Control and Prevention Division of Viral Diseases, Pathogen Discovery	Dakota Howard et al
EPI_ISL_3397363	USA/WY-CDC-IBX499215726090/2021	2021-07-29	North America	USA	Infinity Biologix	Centers for Disease Control and Prevention Division of Viral Diseases, Pathogen Discovery	Dakota Howard et al
EPI_ISL_4822112	USA/WY-CDC-IBX507612232958/2021	2021-09-15	North America	USA	Infinity Biologix	Centers for Disease Control and Prevention Division of Viral Diseases, Pathogen Discovery	Dakota Howard et al
EPI_ISL_1694375	USA/WY-CDC-IBX512298770368/2021	2021-04-03	North America	USA	Infinity Biologix	Centers for Disease Control and Prevention Division of Viral Diseases, Pathogen Discovery	Dakota Howard et al
EPI_ISL_4817542	USA/WY-CDC-IBX512309757224/2021	2021-09-21	North America	USA	Infinity Biologix	Centers for Disease Control and Prevention Division of Viral Diseases, Pathogen Discovery	Dakota Howard et al
EPI_ISL_3610898	USA/WY-CDC-IBX517082387876/2021	2021-07-27	North America	USA	Infinity Biologix	Centers for Disease Control and Prevention Division of Viral Diseases, Pathogen Discovery	Dakota Howard et al
EPI_ISL_4140010	USA/WY-CDC-IBX519050780686/2021	2021-08-20	North America	USA	Infinity Biologix	Centers for Disease Control and Prevention Division of Viral Diseases, Pathogen Discovery	Dakota Howard et al
EPI_ISL_3397369	USA/WY-CDC-IBX523148901740/2021	2021-07-30	North America	USA	Infinity Biologix	Centers for Disease Control and Prevention Division of Viral Diseases, Pathogen Discovery	Dakota Howard et al
EPI_ISL_1691689	USA/WY-CDC-IBX525441917050/2021	2021-03-16	North America	USA	Infinity Biologix	Centers for Disease Control and Prevention Division of Viral Diseases, Pathogen Discovery	Dakota Howard et al
EPI_ISL_4822131	USA/WY-CDC-IBX531111643846/2021	2021-09-15	North America	USA	Infinity Biologix	Centers for Disease Control and Prevention Division of Viral Diseases, Pathogen Discovery	Dakota Howard et al
EPI_ISL_2652610	USA/WY-CDC-IBX537849440424/2021	2021-05-26	North America	USA	Infinity Biologix	Centers for Disease Control and Prevention Division of Viral Diseases, Pathogen Discovery	Dakota Howard et al
EPI_ISL_3397379	USA/WY-CDC-IBX538090706143/2021	2021-07-30	North America	USA	Infinity Biologix	Centers for Disease Control and Prevention Division of Viral Diseases, Pathogen Discovery	Dakota Howard et al
EPI_ISL_2087751	USA/WY-CDC-IBX562105041526/2021	2021-04-27	North America	USA	Infinity Biologix	Centers for Disease Control and Prevention Division of Viral Diseases, Pathogen Discovery	Dakota Howard et al
EPI_ISL_3609960	USA/WY-CDC-IBX568905526530/2021	2021-08-05	North America	USA	Infinity Biologix	Centers for Disease Control and Prevention Division of Viral Diseases, Pathogen Discovery	Dakota Howard et al
EPI_ISL_2283471	USA/WY-CDC-IBX589533665285/2021	2021-04-21	North America	USA	Infinity Biologix	Centers for Disease Control and Prevention Division of Viral Diseases, Pathogen Discovery	Dakota Howard et al
EPI_ISL_2087866	USA/WY-CDC-IBX594953298374/2021	2021-04-27	North America	USA	Infinity Biologix	Centers for Disease Control and Prevention Division of Viral Diseases, Pathogen Discovery	Dakota Howard et al
EPI_ISL_2087867	USA/WY-CDC-IBX599128448241/2021	2021-04-27	North America	USA	Infinity Biologix	Centers for Disease Control and Prevention Division of Viral Diseases, Pathogen Discovery	Dakota Howard et al
EPI_ISL_4140025	USA/WY-CDC-IBX602595621578/2021	2021-08-19	North America	USA	Infinity Biologix	Centers for Disease Control and Prevention Division of Viral Diseases, Pathogen Discovery	Dakota Howard et al
EPI_ISL_4823315	USA/WY-CDC-IBX609612653499/2021	2021-09-23	North America	USA	Infinity Biologix	Centers for Disease Control and Prevention Division of Viral Diseases, Pathogen Discovery	Dakota Howard et al
EPI_ISL_2282779	USA/WY-CDC-IBX624596937421/2021	2021-05-05	North America	USA	Infinity Biologix	Centers for Disease Control and Prevention Division of Viral Diseases, Pathogen Discovery	Dakota Howard et al
EPI_ISL_1795536	USA/WY-CDC-IBX626511065209/2021	2021-04-09	North America	USA	Infinity Biologix	Centers for Disease Control and Prevention Division of Viral Diseases, Pathogen Discovery	Dakota Howard et al
EPI_ISL_4534034	USA/WY-CDC-IBX634275817530/2021	2021-09-09	North America	USA	Infinity Biologix	Centers for Disease Control and Prevention Division of Viral Diseases, Pathogen Discovery	Dakota Howard et al
EPI_ISL_4542387	USA/WY-CDC-IBX650414469056/2021	2021-09-10	North America	USA	Infinity Biologix	Centers for Disease Control and Prevention Division of Viral Diseases, Pathogen Discovery	Dakota Howard et al
EPI_ISL_2652625	USA/WY-CDC-IBX655069984847/2021	2021-05-26	North America	USA	Infinity Biologix	Centers for Disease Control and Prevention Division of Viral Diseases, Pathogen Discovery	Dakota Howard et al
EPI_ISL_4019997	USA/WY-CDC-IBX655127811633/2021	2021-08-16	North America	USA	Infinity Biologix	Centers for Disease Control and Prevention Division of Viral Diseases, Pathogen Discovery	Dakota Howard et al
EPI_ISL_3610135	USA/WY-CDC-IBX659473160603/2021	2021-08-06	North America	USA	Infinity Biologix	Centers for Disease Control and Prevention Division of Viral Diseases, Pathogen Discovery	Dakota Howard et al
EPI_ISL_2089352	USA/WY-CDC-IBX661228537904/2021	2021-04-30	North America	USA	Infinity Biologix	Centers for Disease Control and Prevention Division of Viral Diseases, Pathogen Discovery	Dakota Howard et al
EPI_ISL_2324082	USA/WY-CDC-IBX661465164029/2021	2021-05-11	North America	USA	Infinity Biologix	Centers for Disease Control and Prevention Division of Viral Diseases, Pathogen Discovery	Dakota Howard et al
EPI_ISL_2283493	USA/WY-CDC-IBX675085885932/2021	2021-04-21	North America	USA	Infinity Biologix	Centers for Disease Control and Prevention Division of Viral Diseases, Pathogen Discovery	Dakota Howard et al
EPI_ISL_2324088	USA/WY-CDC-IBX698090130238/2021	2021-05-12	North America	USA	Infinity Biologix	Centers for Disease Control and Prevention Division of Viral Diseases, Pathogen Discovery	Dakota Howard et al
EPI_ISL_3610142	USA/WY-CDC-IBX710966360923/2021	2021-08-06	North America	USA	Infinity Biologix	Centers for Disease Control and Prevention Division of Viral Diseases, Pathogen Discovery	Dakota Howard et al
EPI_ISL_2088827	USA/WY-CDC-IBX722741781818/2021	2021-05-03	North America	USA	Infinity Biologix	Centers for Disease Control and Prevention Division of Viral Diseases, Pathogen Discovery	Dakota Howard et al
EPI_ISL_1692438	USA/WY-CDC-IBX730683842548/2021	2021-03-24	North America	USA	Infinity Biologix	Centers for Disease Control and Prevention Division of Viral Diseases, Pathogen Discovery	Dakota Howard et al
EPI_ISL_2324093	USA/WY-CDC-IBX738630202928/2021	2021-05-15	North America	USA	Infinity Biologix	Centers for Disease Control and Prevention Division of Viral Diseases, Pathogen Discovery	Dakota Howard et al
EPI_ISL_3609982	USA/WY-CDC-IBX746746815958/2021	2021-08-03	North America	USA	Infinity Biologix	Centers for Disease Control and Prevention Division of Viral Diseases, Pathogen Discovery	Dakota Howard et al
EPI_ISL_2282350	USA/WY-CDC-IBX749918140367/2021	2021-05-05	North America	USA	Infinity Biologix	Centers for Disease Control and Prevention Division of Viral Diseases, Pathogen Discovery	Dakota Howard et al
EPI_ISL_2652648	USA/WY-CDC-IBX760432429560/2021	2021-05-26	North America	USA	Infinity Biologix	Centers for Disease Control and Prevention Division of Viral Diseases, Pathogen Discovery	Dakota Howard et al
EPI_ISL_4817716	USA/WY-CDC-IBX764349330072/2021	2021-09-22	North America	USA	Infinity Biologix	Centers for Disease Control and Prevention Division of Viral Diseases, Pathogen Discovery	Dakota Howard et al
EPI_ISL_3609986	USA/WY-CDC-IBX784418396147/2021	2021-08-04	North America	USA	Infinity Biologix	Centers for Disease Control and Prevention Division of Viral Diseases, Pathogen Discovery	Dakota Howard et al
EPI_ISL_4904560	USA/WY-CDC-IBX784703284165/2021	2021-08-31	North America	USA	Infinity Biologix	Centers for Disease Control and Prevention Division of Viral Diseases, Pathogen Discovery	Dakota Howard et al
EPI_ISL_4139371	USA/WY-CDC-IBX787287164693/2021	2021-08-21	North America	USA	Infinity Biologix	Centers for Disease Control and Prevention Division of Viral Diseases, Pathogen Discovery	Dakota Howard et al
EPI_ISL_1691556	USA/WY-CDC-IBX793620765221/2021	2021-03-20	North America	USA	Infinity Biologix	Centers for Disease Control and Prevention Division of Viral Diseases, Pathogen Discovery	Dakota Howard et al
EPI_ISL_3397427	USA/WY-CDC-IBX804812047228/2021	2021-07-29	North America	USA	Infinity Biologix	Centers for Disease Control and Prevention Division of Viral Diseases, Pathogen Discovery	Dakota Howard et al
EPI_ISL_4817205	USA/WY-CDC-IBX828422530104/2021	2021-09-17	North America	USA	Infinity Biologix	Centers for Disease Control and Prevention Division of Viral Diseases, Pathogen Discovery	Dakota Howard et al
EPI_ISL_2088858	USA/WY-CDC-IBX849684425987/2021	2021-04-28	North America	USA	Infinity Biologix	Centers for Disease Control and Prevention Division of Viral Diseases, Pathogen Discovery	Dakota Howard et al
EPI_ISL_1691702	USA/WY-CDC-IBX857073486415/2021	2021-03-19	North America	USA	Infinity Biologix	Centers for Disease Control and Prevention Division of Viral Diseases, Pathogen Discovery	Dakota Howard et al
EPI_ISL_2283163	USA/WY-CDC-IBX859329565181/2021	2021-04-14	North America	USA	Infinity Biologix	Centers for Disease Control and Prevention Division of Viral Diseases, Pathogen Discovery	Dakota Howard et al
EPI_ISL_3610962	USA/WY-CDC-IBX872342799476/2021	2021-07-27	North America	USA	Infinity Biologix	Centers for Disease Control and Prevention Division of Viral Diseases, Pathogen Discovery	Dakota Howard et al
EPI_ISL_3720796	USA/WY-CDC-IBX888121564931/2021	2021-08-11	North America	USA	Infinity Biologix	Centers for Disease Control and Prevention Division of Viral Diseases, Pathogen Discovery	Dakota Howard et al
EPI_ISL_2686891	USA/WY-CDC-IBX898873512275/2021	2021-06-02	North America	USA	Infinity Biologix	Centers for Disease Control and Prevention Division of Viral Diseases, Pathogen Discovery	Dakota Howard et al
EPI_ISL_2709508	USA/WY-CDC-IBX903813875920/2021	2021-06-04	North America	USA	Infinity Biologix	Centers for Disease Control and Prevention Division of Viral Diseases, Pathogen Discovery	Dakota Howard et al
EPI_ISL_2557594	USA/WY-CDC-IBX920172495832/2021	2021-05-28	North America	USA	Infinity Biologix	Centers for Disease Control and Prevention Division of Viral Diseases, Pathogen Discovery	Dakota Howard et al
EPI_ISL_1588379	USA/WY-CDC-IBX922721894225/2021	2021-03-29	North America	USA	Infinity Biologix	Centers for Disease Control and Prevention Division of Viral Diseases, Pathogen Discovery	Dakota Howard et al
EPI_ISL_1795588	USA/WY-CDC-IBX930510786783/2021	2021-04-09	North America	USA	Infinity Biologix	Centers for Disease Control and Prevention Division of Viral Diseases, Pathogen Discovery	Dakota Howard et al
EPI_ISL_1691722	USA/WY-CDC-IBX938309908082/2021	2021-03-18	North America	USA	Infinity Biologix	Centers for Disease Control and Prevention Division of Viral Diseases, Pathogen Discovery	Dakota Howard et al
EPI_ISL_3397448	USA/WY-CDC-IBX945077786801/2021	2021-07-30	North America	USA	Infinity Biologix	Centers for Disease Control and Prevention Division of Viral Diseases, Pathogen Discovery	Dakota Howard et al
EPI_ISL_1691708	USA/WY-CDC-IBX956903203997/2021	2021-03-18	North America	USA	Infinity Biologix	Centers for Disease Control and Prevention Division of Viral Diseases, Pathogen Discovery	Dakota Howard et al
EPI_ISL_3720800	USA/WY-CDC-IBX960895909628/2021	2021-08-10	North America	USA	Infinity Biologix	Centers for Disease Control and Prevention Division of Viral Diseases, Pathogen Discovery	Dakota Howard et al
EPI_ISL_4822262	USA/WY-CDC-IBX961908287077/2021	2021-09-20	North America	USA	Infinity Biologix	Centers for Disease Control and Prevention Division of Viral Diseases, Pathogen Discovery	Dakota Howard et al
EPI_ISL_4823269	USA/WY-CDC-IBX978066533114/2021	2021-09-23	North America	USA	Infinity Biologix	Centers for Disease Control and Prevention Division of Viral Diseases, Pathogen Discovery	Dakota Howard et al
EPI_ISL_1691709	USA/WY-CDC-IBX982922607947/2021	2021-03-16	North America	USA	Infinity Biologix	Centers for Disease Control and Prevention Division of Viral Diseases, Pathogen Discovery	Dakota Howard et al
EPI_ISL_2786698	USA/WY-CDC-IBX999838913021/2021	2021-06-18	North America	USA	Infinity Biologix	Centers for Disease Control and Prevention Division of Viral Diseases, Pathogen Discovery	Dakota Howard et al
EPI_ISL_886572	USA/WY-CDC-LC0005236/2021	2021-01-08	North America	USA	Labcorp	Genomics and Discovery, Respiratory Viruses Branch, Division of Viral Diseases, Centers for Disease Control and Prevention	Peter W. Cook et al
EPI_ISL_1514996	USA/WY-CDC-LC0033916/2021	2021-03-19	North America	USA	Laboratory Corporation of America	Centers for Disease Control and Prevention Division of Viral Diseases, Pathogen Discovery	Dakota Howard et al
EPI_ISL_1514994	USA/WY-CDC-LC0034093/2021	2021-03-19	North America	USA	Laboratory Corporation of America	Centers for Disease Control and Prevention Division of Viral Diseases, Pathogen Discovery	Dakota Howard et al
EPI_ISL_3328470	USA/WY-CDC-LC0109183/2021	2021-06-22	North America	USA	Laboratory Corporation of America	Centers for Disease Control and Prevention Division of Viral Diseases, Pathogen Discovery	Dakota Howard et al
EPI_ISL_3328471	USA/WY-CDC-LC0109184/2021	2021-06-22	North America	USA	Laboratory Corporation of America	Centers for Disease Control and Prevention Division of Viral Diseases, Pathogen Discovery	Dakota Howard et al
EPI_ISL_3328469	USA/WY-CDC-LC0109185/2021	2021-06-22	North America	USA	Laboratory Corporation of America	Centers for Disease Control and Prevention Division of Viral Diseases, Pathogen Discovery	Dakota Howard et al
EPI_ISL_3328492	USA/WY-CDC-LC0109193/2021	2021-06-28	North America	USA	Laboratory Corporation of America	Centers for Disease Control and Prevention Division of Viral Diseases, Pathogen Discovery	Dakota Howard et al
EPI_ISL_3328510	USA/WY-CDC-LC0109229/2021	2021-06-30	North America	USA	Laboratory Corporation of America	Centers for Disease Control and Prevention Division of Viral Diseases, Pathogen Discovery	Dakota Howard et al
EPI_ISL_3328556	USA/WY-CDC-LC0109234/2021	2021-07-06	North America	USA	Laboratory Corporation of America	Centers for Disease Control and Prevention Division of Viral Diseases, Pathogen Discovery	Dakota Howard et al
EPI_ISL_3328649	USA/WY-CDC-LC0109249/2021	2021-07-08	North America	USA	Laboratory Corporation of America	Centers for Disease Control and Prevention Division of Viral Diseases, Pathogen Discovery	Dakota Howard et al
EPI_ISL_3328648	USA/WY-CDC-LC0109344/2021	2021-07-08	North America	USA	Laboratory Corporation of America	Centers for Disease Control and Prevention Division of Viral Diseases, Pathogen Discovery	Dakota Howard et al
EPI_ISL_4154176	USA/WY-CDC-LC0133015/2021	2021-07-16	North America	USA	Laboratory Corporation of America	Centers for Disease Control and Prevention Division of Viral Diseases, Pathogen Discovery	Dakota Howard et al
EPI_ISL_3516776	USA/WY-CDC-LC0147842/2021	2021-07-26	North America	USA	Laboratory Corporation of America	Centers for Disease Control and Prevention Division of Viral Diseases, Pathogen Discovery	Dakota Howard et al
EPI_ISL_3687281	USA/WY-CDC-LC0173010/2021	2021-07-23	North America	USA	Laboratory Corporation of America	Centers for Disease Control and Prevention Division of Viral Diseases, Pathogen Discovery	Dakota Howard et al
EPI_ISL_3749375	USA/WY-CDC-LC0180596/2021	2021-08-05	North America	USA	Laboratory Corporation of America	Centers for Disease Control and Prevention Division of Viral Diseases, Pathogen Discovery	Dakota Howard et al
EPI_ISL_3751117	USA/WY-CDC-LC0185962/2021	2021-08-09	North America	USA	Laboratory Corporation of America	Centers for Disease Control and Prevention Division of Viral Diseases, Pathogen Discovery	Dakota Howard et al
EPI_ISL_4181312	USA/WY-CDC-LC0233461/2021	2021-08-13	North America	USA	Laboratory Corporation of America	Centers for Disease Control and Prevention Division of Viral Diseases, Pathogen Discovery	Dakota Howard et al
EPI_ISL_4476063	USA/WY-CDC-LC0265867/2021	2021-08-24	North America	USA	Laboratory Corporation of America	Centers for Disease Control and Prevention Division of Viral Diseases, Pathogen Discovery	Dakota Howard et al
EPI_ISL_4538017	USA/WY-CDC-LC0271391/2021	2021-08-26	North America	USA	Laboratory Corporation of America	Centers for Disease Control and Prevention Division of Viral Diseases, Pathogen Discovery	Dakota Howard et al
EPI_ISL_4809221	USA/WY-CDC-LC0273572/2021	2021-08-31	North America	USA	Laboratory Corporation of America	Centers for Disease Control and Prevention Division of Viral Diseases, Pathogen Discovery	Dakota Howard et al
EPI_ISL_4809062	USA/WY-CDC-LC0274110/2021	2021-08-30	North America	USA	Laboratory Corporation of America	Centers for Disease Control and Prevention Division of Viral Diseases, Pathogen Discovery	Dakota Howard et al
EPI_ISL_4810559	USA/WY-CDC-LC0279382/2021	2021-09-02	North America	USA	Laboratory Corporation of America	Centers for Disease Control and Prevention Division of Viral Diseases, Pathogen Discovery	Dakota Howard et al
EPI_ISL_4808976	USA/WY-CDC-LC0282129/2021	2021-08-30	North America	USA	Laboratory Corporation of America	Centers for Disease Control and Prevention Division of Viral Diseases, Pathogen Discovery	Dakota Howard et al
EPI_ISL_3603610	USA/WY-CDC-MMB09540214/2021	2021-08-01	North America	USA	Mako Medical	Centers for Disease Control and Prevention Division of Viral Diseases, Pathogen Discovery	Dakota Howard et al
EPI_ISL_4237531	USA/WY-CDC-MMB09630878/2021	2021-08-07	North America	USA	Mako Medical	Centers for Disease Control and Prevention Division of Viral Diseases, Pathogen Discovery	Dakota Howard et al
EPI_ISL_1444699	USA/WY-CDC-QDX23009735/2021	2021-03-15	North America	USA	Quest Diagnostics Incorporated	Centers for Disease Control and Prevention Division of Viral Diseases, Pathogen Discovery	Dakota Howard et al
EPI_ISL_1690953	USA/WY-CDC-STM-000046945/2021	2021-03-30	North America	USA	Helix/Illumina	Centers for Disease Control and Prevention Division of Viral Diseases, Pathogen Discovery	Dakota Howard et al
EPI_ISL_848630	USA/WY-MTPHL-21004947/2021	2021-01-07	North America	USA	Montana Public Health Laboratory	Wyoming Public Health Laboratory	Noah Hull et al
EPI_ISL_848631	USA/WY-MTPHL-21004948/2021	2021-01-07	North America	USA	Montana Public Health Laboratory	Wyoming Public Health Laboratory	Noah Hull et al
EPI_ISL_848632	USA/WY-MTPHL-21004949/2021	2021-01-07	North America	USA	Montana Public Health Laboratory	Wyoming Public Health Laboratory	Noah Hull et al
EPI_ISL_826461	USA/WY-MTPHL-21004950/2021	2021-01-07	North America	USA	Montana Public Health Laboratory	Wyoming Public Health Laboratory	Noah Hull et al
EPI_ISL_571915	USA/WY-QDX-1066/2020	2020-03-20	North America	USA	Quest Diagnostics	Quest Diagnostics	Rosenthal et al
EPI_ISL_614249	USA/WY-UNM-00129/2020	2020-06-05	North America	USA	Wyoming Public Health Laboratory	Center for Global Health, University of New Mexico Health Sciences Center	Daryl Domman et al
EPI_ISL_614253	USA/WY-UNM-00130/2020	2020-06-08	North America	USA	Wyoming Public Health Laboratory	Center for Global Health, University of New Mexico Health Sciences Center	Daryl Domman et al
EPI_ISL_614254	USA/WY-UNM-00131/2020	2020-06-11	North America	USA	Wyoming Public Health Laboratory	Center for Global Health, University of New Mexico Health Sciences Center	Daryl Domman et al
EPI_ISL_614251	USA/WY-UNM-00133/2020	2020-06-05	North America	USA	Wyoming Public Health Laboratory	Center for Global Health, University of New Mexico Health Sciences Center	Daryl Domman et al
EPI_ISL_614255	USA/WY-UNM-00135/2020	2020-06-16	North America	USA	Wyoming Public Health Laboratory	Center for Global Health, University of New Mexico Health Sciences Center	Daryl Domman et al
EPI_ISL_614256	USA/WY-UNM-00136/2020	2020-06-15	North America	USA	Wyoming Public Health Laboratory	Center for Global Health, University of New Mexico Health Sciences Center	Daryl Domman et al
EPI_ISL_614258	USA/WY-UNM-00138/2020	2020-06-22	North America	USA	Wyoming Public Health Laboratory	Center for Global Health, University of New Mexico Health Sciences Center	Daryl Domman et al
EPI_ISL_614259	USA/WY-UNM-00140/2020	2020-07-01	North America	USA	Wyoming Public Health Laboratory	Center for Global Health, University of New Mexico Health Sciences Center	Daryl Domman et al
EPI_ISL_614260	USA/WY-UNM-00141/2020	2020-07-01	North America	USA	Wyoming Public Health Laboratory	Center for Global Health, University of New Mexico Health Sciences Center	Daryl Domman et al
EPI_ISL_614261	USA/WY-UNM-00142/2020	2020-07-03	North America	USA	Wyoming Public Health Laboratory	Center for Global Health, University of New Mexico Health Sciences Center	Daryl Domman et al
EPI_ISL_614263	USA/WY-UNM-00144/2020	2020-07-06	North America	USA	Wyoming Public Health Laboratory	Center for Global Health, University of New Mexico Health Sciences Center	Daryl Domman et al
EPI_ISL_614264	USA/WY-UNM-00145/2020	2020-07-06	North America	USA	Wyoming Public Health Laboratory	Center for Global Health, University of New Mexico Health Sciences Center	Daryl Domman et al
EPI_ISL_1673690	USA/WY-UNM-WY00217/2020	2020-11-24	North America	USA	Wyoming Public Health Laboratory	Center for Global Health, University of New Mexico Health Sciences Center	Daryl Domman et al
EPI_ISL_1673691	USA/WY-UNM-WY00218/2020	2020-11-22	North America	USA	Wyoming Public Health Laboratory	Center for Global Health, University of New Mexico Health Sciences Center	Daryl Domman et al
EPI_ISL_1673695	USA/WY-UNM-WY00223/2020	2020-11-23	North America	USA	Wyoming Public Health Laboratory	Center for Global Health, University of New Mexico Health Sciences Center	Daryl Domman et al
EPI_ISL_1673696	USA/WY-UNM-WY00224/2020	2020-11-23	North America	USA	Wyoming Public Health Laboratory	Center for Global Health, University of New Mexico Health Sciences Center	Daryl Domman et al
EPI_ISL_1673697	USA/WY-UNM-WY00225/2020	2020-11-24	North America	USA	Wyoming Public Health Laboratory	Center for Global Health, University of New Mexico Health Sciences Center	Daryl Domman et al
EPI_ISL_1673699	USA/WY-UNM-WY00227/2020	2020-11-24	North America	USA	Wyoming Public Health Laboratory	Center for Global Health, University of New Mexico Health Sciences Center	Daryl Domman et al
EPI_ISL_1673700	USA/WY-UNM-WY00228/2020	2020-11-24	North America	USA	Wyoming Public Health Laboratory	Center for Global Health, University of New Mexico Health Sciences Center	Daryl Domman et al
EPI_ISL_1673701	USA/WY-UNM-WY00229/2020	2020-11-24	North America	USA	Wyoming Public Health Laboratory	Center for Global Health, University of New Mexico Health Sciences Center	Daryl Domman et al
EPI_ISL_1673708	USA/WY-UNM-WY00237/2020	2020-11-24	North America	USA	Wyoming Public Health Laboratory	Center for Global Health, University of New Mexico Health Sciences Center	Daryl Domman et al
EPI_ISL_1673712	USA/WY-UNM-WY00241/2020	2020-11-24	North America	USA	Wyoming Public Health Laboratory	Center for Global Health, University of New Mexico Health Sciences Center	Daryl Domman et al
EPI_ISL_1673713	USA/WY-UNM-WY00243/2020	2020-11-23	North America	USA	Wyoming Public Health Laboratory	Center for Global Health, University of New Mexico Health Sciences Center	Daryl Domman et al
EPI_ISL_1673715	USA/WY-UNM-WY00245/2020	2020-11-25	North America	USA	Wyoming Public Health Laboratory	Center for Global Health, University of New Mexico Health Sciences Center	Daryl Domman et al
EPI_ISL_1673717	USA/WY-UNM-WY00247/2020	2020-11-24	North America	USA	Wyoming Public Health Laboratory	Center for Global Health, University of New Mexico Health Sciences Center	Daryl Domman et al
EPI_ISL_1673718	USA/WY-UNM-WY00248/2020	2020-11-25	North America	USA	Wyoming Public Health Laboratory	Center for Global Health, University of New Mexico Health Sciences Center	Daryl Domman et al
EPI_ISL_1673719	USA/WY-UNM-WY00249/2020	2020-11-25	North America	USA	Wyoming Public Health Laboratory	Center for Global Health, University of New Mexico Health Sciences Center	Daryl Domman et al
EPI_ISL_1673721	USA/WY-UNM-WY00252/2020	2020-11-24	North America	USA	Wyoming Public Health Laboratory	Center for Global Health, University of New Mexico Health Sciences Center	Daryl Domman et al
EPI_ISL_1673723	USA/WY-UNM-WY00254/2020	2020-11-24	North America	USA	Wyoming Public Health Laboratory	Center for Global Health, University of New Mexico Health Sciences Center	Daryl Domman et al
EPI_ISL_1673724	USA/WY-UNM-WY00255/2020	2020-11-24	North America	USA	Wyoming Public Health Laboratory	Center for Global Health, University of New Mexico Health Sciences Center	Daryl Domman et al
EPI_ISL_1673725	USA/WY-UNM-WY00256/2020	2020-11-25	North America	USA	Wyoming Public Health Laboratory	Center for Global Health, University of New Mexico Health Sciences Center	Daryl Domman et al
EPI_ISL_1673726	USA/WY-UNM-WY00257/2020	2020-11-25	North America	USA	Wyoming Public Health Laboratory	Center for Global Health, University of New Mexico Health Sciences Center	Daryl Domman et al
EPI_ISL_1673727	USA/WY-UNM-WY00258/2020	2020-11-25	North America	USA	Wyoming Public Health Laboratory	Center for Global Health, University of New Mexico Health Sciences Center	Daryl Domman et al
EPI_ISL_1673728	USA/WY-UNM-WY00259/2020	2020-11-24	North America	USA	Wyoming Public Health Laboratory	Center for Global Health, University of New Mexico Health Sciences Center	Daryl Domman et al
EPI_ISL_1673732	USA/WY-UNM-WY00263/2020	2020-11-25	North America	USA	Wyoming Public Health Laboratory	Center for Global Health, University of New Mexico Health Sciences Center	Daryl Domman et al
EPI_ISL_1627151	USA/WY-UNM-WY00265/2020	2020-10-27	North America	USA	Wyoming Public Health Laboratory	Center for Global Health, University of New Mexico Health Sciences Center	Daryl Domman et al
EPI_ISL_1627150	USA/WY-UNM-WY00266/2020	2020-10-27	North America	USA	Wyoming Public Health Laboratory	Center for Global Health, University of New Mexico Health Sciences Center	Daryl Domman et al
EPI_ISL_1627120	USA/WY-UNM-WY00268/2020	2020-10-26	North America	USA	Wyoming Public Health Laboratory	Center for Global Health, University of New Mexico Health Sciences Center	Daryl Domman et al
EPI_ISL_1627126	USA/WY-UNM-WY00272/2020	2020-10-26	North America	USA	Wyoming Public Health Laboratory	Center for Global Health, University of New Mexico Health Sciences Center	Daryl Domman et al
EPI_ISL_1627148	USA/WY-UNM-WY00275/2020	2020-10-27	North America	USA	Wyoming Public Health Laboratory	Center for Global Health, University of New Mexico Health Sciences Center	Daryl Domman et al
EPI_ISL_1627144	USA/WY-UNM-WY00278/2020	2020-10-27	North America	USA	Wyoming Public Health Laboratory	Center for Global Health, University of New Mexico Health Sciences Center	Daryl Domman et al
EPI_ISL_1627154	USA/WY-UNM-WY00282/2020	2020-10-28	North America	USA	Wyoming Public Health Laboratory	Center for Global Health, University of New Mexico Health Sciences Center	Daryl Domman et al
EPI_ISL_1627155	USA/WY-UNM-WY00283/2020	2020-10-28	North America	USA	Wyoming Public Health Laboratory	Center for Global Health, University of New Mexico Health Sciences Center	Daryl Domman et al
EPI_ISL_1627134	USA/WY-UNM-WY00284/2020	2020-10-26	North America	USA	Wyoming Public Health Laboratory	Center for Global Health, University of New Mexico Health Sciences Center	Daryl Domman et al
EPI_ISL_1627114	USA/WY-UNM-WY00288/2020	2020-10-26	North America	USA	Wyoming Public Health Laboratory	Center for Global Health, University of New Mexico Health Sciences Center	Daryl Domman et al
EPI_ISL_1627116	USA/WY-UNM-WY00290/2020	2020-10-26	North America	USA	Wyoming Public Health Laboratory	Center for Global Health, University of New Mexico Health Sciences Center	Daryl Domman et al
EPI_ISL_1627115	USA/WY-UNM-WY00291/2020	2020-10-26	North America	USA	Wyoming Public Health Laboratory	Center for Global Health, University of New Mexico Health Sciences Center	Daryl Domman et al
EPI_ISL_1627140	USA/WY-UNM-WY00292/2020	2020-10-27	North America	USA	Wyoming Public Health Laboratory	Center for Global Health, University of New Mexico Health Sciences Center	Daryl Domman et al
EPI_ISL_1627117	USA/WY-UNM-WY00293/2020	2020-10-26	North America	USA	Wyoming Public Health Laboratory	Center for Global Health, University of New Mexico Health Sciences Center	Daryl Domman et al
EPI_ISL_1627142	USA/WY-UNM-WY00294/2020	2020-10-27	North America	USA	Wyoming Public Health Laboratory	Center for Global Health, University of New Mexico Health Sciences Center	Daryl Domman et al
EPI_ISL_1627138	USA/WY-UNM-WY00295/2020	2020-10-27	North America	USA	Wyoming Public Health Laboratory	Center for Global Health, University of New Mexico Health Sciences Center	Daryl Domman et al
EPI_ISL_1627119	USA/WY-UNM-WY00297/2020	2020-10-26	North America	USA	Wyoming Public Health Laboratory	Center for Global Health, University of New Mexico Health Sciences Center	Daryl Domman et al
EPI_ISL_1627137	USA/WY-UNM-WY00299/2020	2020-10-27	North America	USA	Wyoming Public Health Laboratory	Center for Global Health, University of New Mexico Health Sciences Center	Daryl Domman et al
EPI_ISL_1627152	USA/WY-UNM-WY00300/2020	2020-10-27	North America	USA	Wyoming Public Health Laboratory	Center for Global Health, University of New Mexico Health Sciences Center	Daryl Domman et al
EPI_ISL_1627128	USA/WY-UNM-WY00302/2020	2020-10-26	North America	USA	Wyoming Public Health Laboratory	Center for Global Health, University of New Mexico Health Sciences Center	Daryl Domman et al
EPI_ISL_1627122	USA/WY-UNM-WY00303/2020	2020-10-26	North America	USA	Wyoming Public Health Laboratory	Center for Global Health, University of New Mexico Health Sciences Center	Daryl Domman et al
EPI_ISL_1627121	USA/WY-UNM-WY00304/2020	2020-10-26	North America	USA	Wyoming Public Health Laboratory	Center for Global Health, University of New Mexico Health Sciences Center	Daryl Domman et al
EPI_ISL_1627146	USA/WY-UNM-WY00307/2020	2020-10-27	North America	USA	Wyoming Public Health Laboratory	Center for Global Health, University of New Mexico Health Sciences Center	Daryl Domman et al
EPI_ISL_1627147	USA/WY-UNM-WY00308/2020	2020-10-27	North America	USA	Wyoming Public Health Laboratory	Center for Global Health, University of New Mexico Health Sciences Center	Daryl Domman et al
EPI_ISL_1627113	USA/WY-UNM-WY00311/2020	2020-10-21	North America	USA	Wyoming Public Health Laboratory	Center for Global Health, University of New Mexico Health Sciences Center	Daryl Domman et al
EPI_ISL_1627112	USA/WY-UNM-WY00313/2020	2020-10-21	North America	USA	Wyoming Public Health Laboratory	Center for Global Health, University of New Mexico Health Sciences Center	Daryl Domman et al
EPI_ISL_1627070	USA/WY-UNM-WY00314/2020	2020-12-22	North America	USA	Wyoming Public Health Laboratory	Center for Global Health, University of New Mexico Health Sciences Center	Daryl Domman et al
EPI_ISL_1627069	USA/WY-UNM-WY00315/2020	2020-12-22	North America	USA	Wyoming Public Health Laboratory	Center for Global Health, University of New Mexico Health Sciences Center	Daryl Domman et al
EPI_ISL_1627071	USA/WY-UNM-WY00316/2020	2020-12-22	North America	USA	Wyoming Public Health Laboratory	Center for Global Health, University of New Mexico Health Sciences Center	Daryl Domman et al
EPI_ISL_1627065	USA/WY-UNM-WY00318/2020	2020-12-21	North America	USA	Wyoming Public Health Laboratory	Center for Global Health, University of New Mexico Health Sciences Center	Daryl Domman et al
EPI_ISL_1627078	USA/WY-UNM-WY00319/2020	2020-12-23	North America	USA	Wyoming Public Health Laboratory	Center for Global Health, University of New Mexico Health Sciences Center	Daryl Domman et al
EPI_ISL_1627072	USA/WY-UNM-WY00320/2020	2020-12-22	North America	USA	Wyoming Public Health Laboratory	Center for Global Health, University of New Mexico Health Sciences Center	Daryl Domman et al
EPI_ISL_1627068	USA/WY-UNM-WY00322/2020	2020-12-22	North America	USA	Wyoming Public Health Laboratory	Center for Global Health, University of New Mexico Health Sciences Center	Daryl Domman et al
EPI_ISL_1627077	USA/WY-UNM-WY00325/2020	2020-12-23	North America	USA	Wyoming Public Health Laboratory	Center for Global Health, University of New Mexico Health Sciences Center	Daryl Domman et al
EPI_ISL_1627075	USA/WY-UNM-WY00326/2020	2020-12-22	North America	USA	Wyoming Public Health Laboratory	Center for Global Health, University of New Mexico Health Sciences Center	Daryl Domman et al
EPI_ISL_1627074	USA/WY-UNM-WY00327/2020	2020-12-22	North America	USA	Wyoming Public Health Laboratory	Center for Global Health, University of New Mexico Health Sciences Center	Daryl Domman et al
EPI_ISL_1627073	USA/WY-UNM-WY00328/2020	2020-12-22	North America	USA	Wyoming Public Health Laboratory	Center for Global Health, University of New Mexico Health Sciences Center	Daryl Domman et al
EPI_ISL_1626989	USA/WY-UNM-WY00374/2020	2020-09-25	North America	USA	Wyoming Public Health Laboratory	Center for Global Health, University of New Mexico Health Sciences Center	Daryl Domman et al
EPI_ISL_1626992	USA/WY-UNM-WY00377/2020	2020-09-24	North America	USA	Wyoming Public Health Laboratory	Center for Global Health, University of New Mexico Health Sciences Center	Daryl Domman et al
EPI_ISL_1626993	USA/WY-UNM-WY00378/2020	2020-09-25	North America	USA	Wyoming Public Health Laboratory	Center for Global Health, University of New Mexico Health Sciences Center	Daryl Domman et al
EPI_ISL_1626994	USA/WY-UNM-WY00379/2020	2020-09-24	North America	USA	Wyoming Public Health Laboratory	Center for Global Health, University of New Mexico Health Sciences Center	Daryl Domman et al
EPI_ISL_1626995	USA/WY-UNM-WY00380/2020	2020-09-25	North America	USA	Wyoming Public Health Laboratory	Center for Global Health, University of New Mexico Health Sciences Center	Daryl Domman et al
EPI_ISL_1626996	USA/WY-UNM-WY00381/2020	2020-09-25	North America	USA	Wyoming Public Health Laboratory	Center for Global Health, University of New Mexico Health Sciences Center	Daryl Domman et al
EPI_ISL_1626999	USA/WY-UNM-WY00385/2020	2020-09-25	North America	USA	Wyoming Public Health Laboratory	Center for Global Health, University of New Mexico Health Sciences Center	Daryl Domman et al
EPI_ISL_1627000	USA/WY-UNM-WY00386/2020	2020-09-25	North America	USA	Wyoming Public Health Laboratory	Center for Global Health, University of New Mexico Health Sciences Center	Daryl Domman et al
EPI_ISL_1627002	USA/WY-UNM-WY00389/2020	2020-09-25	North America	USA	Wyoming Public Health Laboratory	Center for Global Health, University of New Mexico Health Sciences Center	Daryl Domman et al
EPI_ISL_1627003	USA/WY-UNM-WY00390/2020	2020-09-24	North America	USA	Wyoming Public Health Laboratory	Center for Global Health, University of New Mexico Health Sciences Center	Daryl Domman et al
EPI_ISL_1627004	USA/WY-UNM-WY00391/2020	2020-09-24	North America	USA	Wyoming Public Health Laboratory	Center for Global Health, University of New Mexico Health Sciences Center	Daryl Domman et al
EPI_ISL_1627005	USA/WY-UNM-WY00392/2020	2020-09-24	North America	USA	Wyoming Public Health Laboratory	Center for Global Health, University of New Mexico Health Sciences Center	Daryl Domman et al
EPI_ISL_1627006	USA/WY-UNM-WY00393/2020	2020-09-24	North America	USA	Wyoming Public Health Laboratory	Center for Global Health, University of New Mexico Health Sciences Center	Daryl Domman et al
EPI_ISL_1627008	USA/WY-UNM-WY00397/2020	2020-09-24	North America	USA	Wyoming Public Health Laboratory	Center for Global Health, University of New Mexico Health Sciences Center	Daryl Domman et al
EPI_ISL_1627010	USA/WY-UNM-WY00400/2020	2020-09-24	North America	USA	Wyoming Public Health Laboratory	Center for Global Health, University of New Mexico Health Sciences Center	Daryl Domman et al
EPI_ISL_1627012	USA/WY-UNM-WY00402/2020	2020-09-24	North America	USA	Wyoming Public Health Laboratory	Center for Global Health, University of New Mexico Health Sciences Center	Daryl Domman et al
EPI_ISL_1627013	USA/WY-UNM-WY00403/2020	2020-09-24	North America	USA	Wyoming Public Health Laboratory	Center for Global Health, University of New Mexico Health Sciences Center	Daryl Domman et al
EPI_ISL_1627014	USA/WY-UNM-WY00404/2020	2020-09-25	North America	USA	Wyoming Public Health Laboratory	Center for Global Health, University of New Mexico Health Sciences Center	Daryl Domman et al
EPI_ISL_1627015	USA/WY-UNM-WY00405/2020	2020-09-24	North America	USA	Wyoming Public Health Laboratory	Center for Global Health, University of New Mexico Health Sciences Center	Daryl Domman et al
EPI_ISL_1627016	USA/WY-UNM-WY00406/2020	2020-09-24	North America	USA	Wyoming Public Health Laboratory	Center for Global Health, University of New Mexico Health Sciences Center	Daryl Domman et al
EPI_ISL_1627018	USA/WY-UNM-WY00408/2020	2020-09-24	North America	USA	Wyoming Public Health Laboratory	Center for Global Health, University of New Mexico Health Sciences Center	Daryl Domman et al
EPI_ISL_1627019	USA/WY-UNM-WY00409/2020	2020-09-24	North America	USA	Wyoming Public Health Laboratory	Center for Global Health, University of New Mexico Health Sciences Center	Daryl Domman et al
EPI_ISL_1627020	USA/WY-UNM-WY00410/2020	2020-09-25	North America	USA	Wyoming Public Health Laboratory	Center for Global Health, University of New Mexico Health Sciences Center	Daryl Domman et al
EPI_ISL_1627022	USA/WY-UNM-WY00413/2020	2020-09-24	North America	USA	Wyoming Public Health Laboratory	Center for Global Health, University of New Mexico Health Sciences Center	Daryl Domman et al
EPI_ISL_1627023	USA/WY-UNM-WY00414/2020	2020-08-25	North America	USA	Wyoming Public Health Laboratory	Center for Global Health, University of New Mexico Health Sciences Center	Daryl Domman et al
EPI_ISL_1627029	USA/WY-UNM-WY00420/2020	2020-08-25	North America	USA	Wyoming Public Health Laboratory	Center for Global Health, University of New Mexico Health Sciences Center	Daryl Domman et al
EPI_ISL_1627032	USA/WY-UNM-WY00424/2020	2020-08-28	North America	USA	Wyoming Public Health Laboratory	Center for Global Health, University of New Mexico Health Sciences Center	Daryl Domman et al
EPI_ISL_1627034	USA/WY-UNM-WY00429/2020	2020-08-26	North America	USA	Wyoming Public Health Laboratory	Center for Global Health, University of New Mexico Health Sciences Center	Daryl Domman et al
EPI_ISL_1627035	USA/WY-UNM-WY00430/2020	2020-08-26	North America	USA	Wyoming Public Health Laboratory	Center for Global Health, University of New Mexico Health Sciences Center	Daryl Domman et al
EPI_ISL_1627036	USA/WY-UNM-WY00431/2020	2020-08-27	North America	USA	Wyoming Public Health Laboratory	Center for Global Health, University of New Mexico Health Sciences Center	Daryl Domman et al
EPI_ISL_1627038	USA/WY-UNM-WY00434/2020	2020-08-26	North America	USA	Wyoming Public Health Laboratory	Center for Global Health, University of New Mexico Health Sciences Center	Daryl Domman et al
EPI_ISL_1627039	USA/WY-UNM-WY00435/2020	2020-08-27	North America	USA	Wyoming Public Health Laboratory	Center for Global Health, University of New Mexico Health Sciences Center	Daryl Domman et al
EPI_ISL_1627040	USA/WY-UNM-WY00436/2020	2020-08-26	North America	USA	Wyoming Public Health Laboratory	Center for Global Health, University of New Mexico Health Sciences Center	Daryl Domman et al
EPI_ISL_1627041	USA/WY-UNM-WY00437/2020	2020-08-28	North America	USA	Wyoming Public Health Laboratory	Center for Global Health, University of New Mexico Health Sciences Center	Daryl Domman et al
EPI_ISL_1627043	USA/WY-UNM-WY00439/2020	2020-08-25	North America	USA	Wyoming Public Health Laboratory	Center for Global Health, University of New Mexico Health Sciences Center	Daryl Domman et al
EPI_ISL_1627045	USA/WY-UNM-WY00441/2020	2020-08-26	North America	USA	Wyoming Public Health Laboratory	Center for Global Health, University of New Mexico Health Sciences Center	Daryl Domman et al
EPI_ISL_1627046	USA/WY-UNM-WY00442/2020	2020-08-26	North America	USA	Wyoming Public Health Laboratory	Center for Global Health, University of New Mexico Health Sciences Center	Daryl Domman et al
EPI_ISL_1627047	USA/WY-UNM-WY00443/2020	2020-08-28	North America	USA	Wyoming Public Health Laboratory	Center for Global Health, University of New Mexico Health Sciences Center	Daryl Domman et al
EPI_ISL_1627048	USA/WY-UNM-WY00444/2020	2020-08-28	North America	USA	Wyoming Public Health Laboratory	Center for Global Health, University of New Mexico Health Sciences Center	Daryl Domman et al
EPI_ISL_1627049	USA/WY-UNM-WY00446/2020	2020-08-24	North America	USA	Wyoming Public Health Laboratory	Center for Global Health, University of New Mexico Health Sciences Center	Daryl Domman et al
EPI_ISL_1627050	USA/WY-UNM-WY00448/2020	2020-08-26	North America	USA	Wyoming Public Health Laboratory	Center for Global Health, University of New Mexico Health Sciences Center	Daryl Domman et al
EPI_ISL_1627051	USA/WY-UNM-WY00449/2020	2020-08-26	North America	USA	Wyoming Public Health Laboratory	Center for Global Health, University of New Mexico Health Sciences Center	Daryl Domman et al
EPI_ISL_1627052	USA/WY-UNM-WY00450/2020	2020-08-27	North America	USA	Wyoming Public Health Laboratory	Center for Global Health, University of New Mexico Health Sciences Center	Daryl Domman et al
EPI_ISL_1627053	USA/WY-UNM-WY00452/2020	2020-08-24	North America	USA	Wyoming Public Health Laboratory	Center for Global Health, University of New Mexico Health Sciences Center	Daryl Domman et al
EPI_ISL_1627054	USA/WY-UNM-WY00453/2020	2020-08-24	North America	USA	Wyoming Public Health Laboratory	Center for Global Health, University of New Mexico Health Sciences Center	Daryl Domman et al
EPI_ISL_1627056	USA/WY-UNM-WY00455/2020	2020-08-26	North America	USA	Wyoming Public Health Laboratory	Center for Global Health, University of New Mexico Health Sciences Center	Daryl Domman et al
EPI_ISL_1627057	USA/WY-UNM-WY00456/2020	2020-08-27	North America	USA	Wyoming Public Health Laboratory	Center for Global Health, University of New Mexico Health Sciences Center	Daryl Domman et al
EPI_ISL_1627058	USA/WY-UNM-WY00457/2020	2020-08-26	North America	USA	Wyoming Public Health Laboratory	Center for Global Health, University of New Mexico Health Sciences Center	Daryl Domman et al
EPI_ISL_1627059	USA/WY-UNM-WY00458/2020	2020-08-28	North America	USA	Wyoming Public Health Laboratory	Center for Global Health, University of New Mexico Health Sciences Center	Daryl Domman et al
EPI_ISL_1627060	USA/WY-UNM-WY00459/2020	2020-08-28	North America	USA	Wyoming Public Health Laboratory	Center for Global Health, University of New Mexico Health Sciences Center	Daryl Domman et al
EPI_ISL_1627062	USA/WY-UNM-WY00461/2020	2020-08-24	North America	USA	Wyoming Public Health Laboratory	Center for Global Health, University of New Mexico Health Sciences Center	Daryl Domman et al
EPI_ISL_1627063	USA/WY-UNM-WY00462/2020	2020-08-26	North America	USA	Wyoming Public Health Laboratory	Center for Global Health, University of New Mexico Health Sciences Center	Daryl Domman et al
EPI_ISL_1627064	USA/WY-UNM-WY00463/2020	2020-08-26	North America	USA	Wyoming Public Health Laboratory	Center for Global Health, University of New Mexico Health Sciences Center	Daryl Domman et al
EPI_ISL_982636	USA/WY-USAFSAM-S0023/2021	2021-01-06	North America	USA	US Air Force School of Aerospace Medicine	US Air Force School of Aerospace Medicine	Anthony Fries et al
EPI_ISL_982640	USA/WY-USAFSAM-S0029/2021	2021-01-07	North America	USA	US Air Force School of Aerospace Medicine	US Air Force School of Aerospace Medicine	Anthony Fries et al
EPI_ISL_982728	USA/WY-USAFSAM-S0049/2021	2021-01-04	North America	USA	US Air Force School of Aerospace Medicine	US Air Force School of Aerospace Medicine	Anthony Fries et al
EPI_ISL_982726	USA/WY-USAFSAM-S0086/2021	2021-01-13	North America	USA	US Air Force School of Aerospace Medicine	US Air Force School of Aerospace Medicine	Anthony Fries et al
EPI_ISL_2383355	USA/WY-USAFSAM-S1867/2021	2021-04-02	North America	USA	US Air Force School of Aerospace Medicine	US Air Force School of Aerospace Medicine	Anthony Fries et al
EPI_ISL_2383356	USA/WY-USAFSAM-S1868/2021	2021-04-02	North America	USA	US Air Force School of Aerospace Medicine	US Air Force School of Aerospace Medicine	Anthony Fries et al
EPI_ISL_2383376	USA/WY-USAFSAM-S1892/2021	2021-04-12	North America	USA	US Air Force School of Aerospace Medicine	US Air Force School of Aerospace Medicine	Anthony Fries et al
EPI_ISL_2383404	USA/WY-USAFSAM-S1922/2021	2021-04-16	North America	USA	US Air Force School of Aerospace Medicine	US Air Force School of Aerospace Medicine	Anthony Fries et al
EPI_ISL_2383529	USA/WY-USAFSAM-S2080/2021	2021-04-19	North America	USA	US Air Force School of Aerospace Medicine	US Air Force School of Aerospace Medicine	Anthony Fries et al
EPI_ISL_2402282	USA/WY-USAFSAM-S2787/2021	2021-04-26	North America	USA	US Air Force School of Aerospace Medicine	US Air Force School of Aerospace Medicine	Anthony Fries et al
EPI_ISL_2715296	USA/WY-USAFSAM-S3887/2021	2021-05-25	North America	USA	US Air Force School of Aerospace Medicine	US Air Force School of Aerospace Medicine	Anthony Fries et al
EPI_ISL_2715306	USA/WY-USAFSAM-S3898/2021	2021-05-26	North America	USA	US Air Force School of Aerospace Medicine	US Air Force School of Aerospace Medicine	Anthony Fries et al
EPI_ISL_2715325	USA/WY-USAFSAM-S3932/2021	2021-06-04	North America	USA	US Air Force School of Aerospace Medicine	US Air Force School of Aerospace Medicine	Anthony Fries et al
EPI_ISL_2715326	USA/WY-USAFSAM-S3933/2021	2021-06-04	North America	USA	US Air Force School of Aerospace Medicine	US Air Force School of Aerospace Medicine	Anthony Fries et al
EPI_ISL_2715328	USA/WY-USAFSAM-S3936/2021	2021-06-04	North America	USA	US Air Force School of Aerospace Medicine	US Air Force School of Aerospace Medicine	Anthony Fries et al
EPI_ISL_2715333	USA/WY-USAFSAM-S3945/2021	2021-06-07	North America	USA	US Air Force School of Aerospace Medicine	US Air Force School of Aerospace Medicine	Anthony Fries et al
EPI_ISL_2715341	USA/WY-USAFSAM-S3954/2021	2021-06-09	North America	USA	US Air Force School of Aerospace Medicine	US Air Force School of Aerospace Medicine	Anthony Fries et al
EPI_ISL_2715342	USA/WY-USAFSAM-S3955/2021	2021-06-09	North America	USA	US Air Force School of Aerospace Medicine	US Air Force School of Aerospace Medicine	Anthony Fries et al
EPI_ISL_2715347	USA/WY-USAFSAM-S3962/2021	2021-06-11	North America	USA	US Air Force School of Aerospace Medicine	US Air Force School of Aerospace Medicine	Anthony Fries et al
EPI_ISL_2715348	USA/WY-USAFSAM-S3963/2021	2021-06-11	North America	USA	US Air Force School of Aerospace Medicine	US Air Force School of Aerospace Medicine	Anthony Fries et al
EPI_ISL_2715349	USA/WY-USAFSAM-S3964/2021	2021-06-11	North America	USA	US Air Force School of Aerospace Medicine	US Air Force School of Aerospace Medicine	Anthony Fries et al
EPI_ISL_2966723	USA/WY-USAFSAM-S4026/2021	2021-06-16	North America	USA	US Air Force School of Aerospace Medicine	US Air Force School of Aerospace Medicine	Anthony Fries et al
EPI_ISL_2966725	USA/WY-USAFSAM-S4028/2021	2021-06-16	North America	USA	US Air Force School of Aerospace Medicine	US Air Force School of Aerospace Medicine	Anthony Fries et al
EPI_ISL_2966738	USA/WY-USAFSAM-S4043/2021	2021-06-21	North America	USA	US Air Force School of Aerospace Medicine	US Air Force School of Aerospace Medicine	Anthony Fries et al
EPI_ISL_2966760	USA/WY-USAFSAM-S4072/2021	2021-06-25	North America	USA	US Air Force School of Aerospace Medicine	US Air Force School of Aerospace Medicine	Anthony Fries et al
EPI_ISL_3048151	USA/WY-USAFSAM-S4112/2021	2021-06-28	North America	USA	US Air Force School of Aerospace Medicine	US Air Force School of Aerospace Medicine	Anthony Fries et al
EPI_ISL_3048162	USA/WY-USAFSAM-S4126/2021	2021-07-02	North America	USA	US Air Force School of Aerospace Medicine	US Air Force School of Aerospace Medicine	Anthony Fries et al
EPI_ISL_3048163	USA/WY-USAFSAM-S4127/2021	2021-07-02	North America	USA	US Air Force School of Aerospace Medicine	US Air Force School of Aerospace Medicine	Anthony Fries et al
EPI_ISL_812703	USA/WY-USAFSAM-S414/2020	2020-09-08	North America	USA	United States Air Force School of Aerospace Medicine	United States Air Force School of Aerospace Medicine	Anthony Fries et al
EPI_ISL_3375850	USA/WY-USAFSAM-S4212/2021	2021-07-09	North America	USA	US Air Force School of Aerospace Medicine	US Air Force School of Aerospace Medicine	Anthony Fries et al
EPI_ISL_3384864	USA/WY-USAFSAM-S4283/2021	2021-07-12	North America	USA	US Air Force School of Aerospace Medicine	US Air Force School of Aerospace Medicine	Anthony Fries et al
EPI_ISL_3384833	USA/WY-USAFSAM-S4296/2021	2021-07-14	North America	USA	US Air Force School of Aerospace Medicine	US Air Force School of Aerospace Medicine	Anthony Fries et al
EPI_ISL_3384868	USA/WY-USAFSAM-S4297/2021	2021-07-14	North America	USA	US Air Force School of Aerospace Medicine	US Air Force School of Aerospace Medicine	Anthony Fries et al
EPI_ISL_3384869	USA/WY-USAFSAM-S4298/2021	2021-07-14	North America	USA	US Air Force School of Aerospace Medicine	US Air Force School of Aerospace Medicine	Anthony Fries et al
EPI_ISL_3384874	USA/WY-USAFSAM-S4305/2021	2021-07-16	North America	USA	US Air Force School of Aerospace Medicine	US Air Force School of Aerospace Medicine	Anthony Fries et al
EPI_ISL_3384875	USA/WY-USAFSAM-S4306/2021	2021-07-16	North America	USA	US Air Force School of Aerospace Medicine	US Air Force School of Aerospace Medicine	Anthony Fries et al
EPI_ISL_3940166	USA/WY-USAFSAM-S4402/2021	2021-07-19	North America	USA	US Air Force School of Aerospace Medicine	US Air Force School of Aerospace Medicine	Anthony Fries et al
EPI_ISL_3940167	USA/WY-USAFSAM-S4457/2021	2021-07-23	North America	USA	US Air Force School of Aerospace Medicine	US Air Force School of Aerospace Medicine	Anthony Fries et al
EPI_ISL_3940168	USA/WY-USAFSAM-S4458/2021	2021-07-23	North America	USA	US Air Force School of Aerospace Medicine	US Air Force School of Aerospace Medicine	Anthony Fries et al
EPI_ISL_3940169	USA/WY-USAFSAM-S4459/2021	2021-07-23	North America	USA	US Air Force School of Aerospace Medicine	US Air Force School of Aerospace Medicine	Anthony Fries et al
EPI_ISL_3940170	USA/WY-USAFSAM-S4461/2021	2021-07-23	North America	USA	US Air Force School of Aerospace Medicine	US Air Force School of Aerospace Medicine	Anthony Fries et al
EPI_ISL_3940171	USA/WY-USAFSAM-S4462/2021	2021-07-23	North America	USA	US Air Force School of Aerospace Medicine	US Air Force School of Aerospace Medicine	Anthony Fries et al
EPI_ISL_3940175	USA/WY-USAFSAM-S4475/2021	2021-07-21	North America	USA	US Air Force School of Aerospace Medicine	US Air Force School of Aerospace Medicine	Anthony Fries et al
EPI_ISL_3940176	USA/WY-USAFSAM-S4476/2021	2021-07-21	North America	USA	US Air Force School of Aerospace Medicine	US Air Force School of Aerospace Medicine	Anthony Fries et al
EPI_ISL_831796	USA/WY-USAFSAM-S507/2020	2020-11-04	North America	USA	United States Air Force School of Aerospace Medicine	United States Air Force School of Aerospace Medicine	Anthony Fries et al
EPI_ISL_4079132	USA/WY-USAFSAM-S5108/2021	2021-07-30	North America	USA	US Air Force School of Aerospace Medicine	US Air Force School of Aerospace Medicine	Anthony Fries et al
EPI_ISL_4079177	USA/WY-USAFSAM-S5109/2021	2021-07-30	North America	USA	US Air Force School of Aerospace Medicine	US Air Force School of Aerospace Medicine	Anthony Fries et al
EPI_ISL_4079133	USA/WY-USAFSAM-S5111/2021	2021-07-30	North America	USA	US Air Force School of Aerospace Medicine	US Air Force School of Aerospace Medicine	Anthony Fries et al
EPI_ISL_4079134	USA/WY-USAFSAM-S5112/2021	2021-07-30	North America	USA	US Air Force School of Aerospace Medicine	US Air Force School of Aerospace Medicine	Anthony Fries et al
EPI_ISL_4079135	USA/WY-USAFSAM-S5113/2021	2021-07-30	North America	USA	US Air Force School of Aerospace Medicine	US Air Force School of Aerospace Medicine	Anthony Fries et al
EPI_ISL_4079136	USA/WY-USAFSAM-S5114/2021	2021-07-30	North America	USA	US Air Force School of Aerospace Medicine	US Air Force School of Aerospace Medicine	Anthony Fries et al
EPI_ISL_831802	USA/WY-USAFSAM-S515/2020	2020-11-13	North America	USA	United States Air Force School of Aerospace Medicine	United States Air Force School of Aerospace Medicine	Anthony Fries et al
EPI_ISL_831803	USA/WY-USAFSAM-S516/2020	2020-11-16	North America	USA	United States Air Force School of Aerospace Medicine	United States Air Force School of Aerospace Medicine	Anthony Fries et al
EPI_ISL_4079137	USA/WY-USAFSAM-S5196/2021	2021-08-04	North America	USA	US Air Force School of Aerospace Medicine	US Air Force School of Aerospace Medicine	Anthony Fries et al
EPI_ISL_4079178	USA/WY-USAFSAM-S5201/2021	2021-08-04	North America	USA	US Air Force School of Aerospace Medicine	US Air Force School of Aerospace Medicine	Anthony Fries et al
EPI_ISL_4079138	USA/WY-USAFSAM-S5203/2021	2021-08-04	North America	USA	US Air Force School of Aerospace Medicine	US Air Force School of Aerospace Medicine	Anthony Fries et al
EPI_ISL_4079139	USA/WY-USAFSAM-S5207/2021	2021-08-04	North America	USA	US Air Force School of Aerospace Medicine	US Air Force School of Aerospace Medicine	Anthony Fries et al
EPI_ISL_4079179	USA/WY-USAFSAM-S5209/2021	2021-08-04	North America	USA	US Air Force School of Aerospace Medicine	US Air Force School of Aerospace Medicine	Anthony Fries et al
EPI_ISL_4079180	USA/WY-USAFSAM-S5210/2021	2021-08-04	North America	USA	US Air Force School of Aerospace Medicine	US Air Force School of Aerospace Medicine	Anthony Fries et al
EPI_ISL_4079140	USA/WY-USAFSAM-S5253/2021	2021-08-06	North America	USA	US Air Force School of Aerospace Medicine	US Air Force School of Aerospace Medicine	Anthony Fries et al
EPI_ISL_4079141	USA/WY-USAFSAM-S5261/2021	2021-08-02	North America	USA	US Air Force School of Aerospace Medicine	US Air Force School of Aerospace Medicine	Anthony Fries et al
EPI_ISL_4079142	USA/WY-USAFSAM-S5262/2021	2021-08-04	North America	USA	US Air Force School of Aerospace Medicine	US Air Force School of Aerospace Medicine	Anthony Fries et al
EPI_ISL_4001406	USA/WY-USAFSAM-S5379/2021	2021-08-06	North America	USA	US Air Force School of Aerospace Medicine	US Air Force School of Aerospace Medicine	Anthony Fries et al
EPI_ISL_4001407	USA/WY-USAFSAM-S5380/2021	2021-08-06	North America	USA	US Air Force School of Aerospace Medicine	US Air Force School of Aerospace Medicine	Anthony Fries et al
EPI_ISL_4001408	USA/WY-USAFSAM-S5381/2021	2021-08-06	North America	USA	US Air Force School of Aerospace Medicine	US Air Force School of Aerospace Medicine	Anthony Fries et al
EPI_ISL_4001409	USA/WY-USAFSAM-S5382/2021	2021-08-06	North America	USA	US Air Force School of Aerospace Medicine	US Air Force School of Aerospace Medicine	Anthony Fries et al
EPI_ISL_4001410	USA/WY-USAFSAM-S5488/2021	2021-08-09	North America	USA	US Air Force School of Aerospace Medicine	US Air Force School of Aerospace Medicine	Anthony Fries et al
EPI_ISL_4001411	USA/WY-USAFSAM-S5491/2021	2021-08-09	North America	USA	US Air Force School of Aerospace Medicine	US Air Force School of Aerospace Medicine	Anthony Fries et al
EPI_ISL_4001412	USA/WY-USAFSAM-S5506/2021	2021-08-09	North America	USA	US Air Force School of Aerospace Medicine	US Air Force School of Aerospace Medicine	Anthony Fries et al
EPI_ISL_4001413	USA/WY-USAFSAM-S5512/2021	2021-08-09	North America	USA	US Air Force School of Aerospace Medicine	US Air Force School of Aerospace Medicine	Anthony Fries et al
EPI_ISL_4001414	USA/WY-USAFSAM-S5513/2021	2021-08-09	North America	USA	US Air Force School of Aerospace Medicine	US Air Force School of Aerospace Medicine	Anthony Fries et al
EPI_ISL_4001415	USA/WY-USAFSAM-S5514/2021	2021-08-09	North America	USA	US Air Force School of Aerospace Medicine	US Air Force School of Aerospace Medicine	Anthony Fries et al
EPI_ISL_4001416	USA/WY-USAFSAM-S5581/2021	2021-08-11	North America	USA	US Air Force School of Aerospace Medicine	US Air Force School of Aerospace Medicine	Anthony Fries et al
EPI_ISL_4001417	USA/WY-USAFSAM-S5582/2021	2021-08-11	North America	USA	US Air Force School of Aerospace Medicine	US Air Force School of Aerospace Medicine	Anthony Fries et al
EPI_ISL_4001418	USA/WY-USAFSAM-S5583/2021	2021-08-11	North America	USA	US Air Force School of Aerospace Medicine	US Air Force School of Aerospace Medicine	Anthony Fries et al
EPI_ISL_4001419	USA/WY-USAFSAM-S5584/2021	2021-08-11	North America	USA	US Air Force School of Aerospace Medicine	US Air Force School of Aerospace Medicine	Anthony Fries et al
EPI_ISL_4001420	USA/WY-USAFSAM-S5585/2021	2021-08-11	North America	USA	US Air Force School of Aerospace Medicine	US Air Force School of Aerospace Medicine	Anthony Fries et al
EPI_ISL_4001421	USA/WY-USAFSAM-S5586/2021	2021-08-11	North America	USA	US Air Force School of Aerospace Medicine	US Air Force School of Aerospace Medicine	Anthony Fries et al
EPI_ISL_4001422	USA/WY-USAFSAM-S5621/2021	2021-08-13	North America	USA	US Air Force School of Aerospace Medicine	US Air Force School of Aerospace Medicine	Anthony Fries et al
EPI_ISL_4001423	USA/WY-USAFSAM-S5622/2021	2021-08-13	North America	USA	US Air Force School of Aerospace Medicine	US Air Force School of Aerospace Medicine	Anthony Fries et al
EPI_ISL_4001424	USA/WY-USAFSAM-S5623/2021	2021-08-13	North America	USA	US Air Force School of Aerospace Medicine	US Air Force School of Aerospace Medicine	Anthony Fries et al
EPI_ISL_3941850	USA/WY-USAFSAM-S5850/2021	2021-08-16	North America	USA	US Air Force School of Aerospace Medicine	US Air Force School of Aerospace Medicine	Anthony Fries et al
EPI_ISL_3941851	USA/WY-USAFSAM-S5851/2021	2021-08-16	North America	USA	US Air Force School of Aerospace Medicine	US Air Force School of Aerospace Medicine	Anthony Fries et al
EPI_ISL_3941852	USA/WY-USAFSAM-S5907/2021	2021-08-18	North America	USA	US Air Force School of Aerospace Medicine	US Air Force School of Aerospace Medicine	Anthony Fries et al
EPI_ISL_3941853	USA/WY-USAFSAM-S5908/2021	2021-08-18	North America	USA	US Air Force School of Aerospace Medicine	US Air Force School of Aerospace Medicine	Anthony Fries et al
EPI_ISL_831823	USA/WY-USAFSAM-S594/2020	2020-11-17	North America	USA	United States Air Force School of Aerospace Medicine	United States Air Force School of Aerospace Medicine	Anthony Fries et al
EPI_ISL_4295853	USA/WY-USAFSAM-S6167/2021	2021-08-25	North America	USA	US Air Force School of Aerospace Medicine	US Air Force School of Aerospace Medicine	Anthony Fries et al
EPI_ISL_4295855	USA/WY-USAFSAM-S6168/2021	2021-08-25	North America	USA	US Air Force School of Aerospace Medicine	US Air Force School of Aerospace Medicine	Anthony Fries et al
EPI_ISL_4295857	USA/WY-USAFSAM-S6169/2021	2021-08-25	North America	USA	US Air Force School of Aerospace Medicine	US Air Force School of Aerospace Medicine	Anthony Fries et al
EPI_ISL_4295859	USA/WY-USAFSAM-S6170/2021	2021-08-25	North America	USA	US Air Force School of Aerospace Medicine	US Air Force School of Aerospace Medicine	Anthony Fries et al
EPI_ISL_4295862	USA/WY-USAFSAM-S6190/2021	2021-08-27	North America	USA	US Air Force School of Aerospace Medicine	US Air Force School of Aerospace Medicine	Anthony Fries et al
EPI_ISL_4295864	USA/WY-USAFSAM-S6191/2021	2021-08-27	North America	USA	US Air Force School of Aerospace Medicine	US Air Force School of Aerospace Medicine	Anthony Fries et al
EPI_ISL_4295866	USA/WY-USAFSAM-S6239/2021	2021-08-23	North America	USA	US Air Force School of Aerospace Medicine	US Air Force School of Aerospace Medicine	Anthony Fries et al
EPI_ISL_4295869	USA/WY-USAFSAM-S6240/2021	2021-08-23	North America	USA	US Air Force School of Aerospace Medicine	US Air Force School of Aerospace Medicine	Anthony Fries et al
EPI_ISL_4740577	USA/WY-USAFSAM-S6465/2021	2021-08-25	North America	USA	US Air Force School of Aerospace Medicine	US Air Force School of Aerospace Medicine	Anthony Fries et al
EPI_ISL_4740610	USA/WY-USAFSAM-S6519/2021	2021-09-03	North America	USA	US Air Force School of Aerospace Medicine	US Air Force School of Aerospace Medicine	Anthony Fries et al
EPI_ISL_4740611	USA/WY-USAFSAM-S6521/2021	2021-09-03	North America	USA	US Air Force School of Aerospace Medicine	US Air Force School of Aerospace Medicine	Anthony Fries et al
EPI_ISL_4740612	USA/WY-USAFSAM-S6522/2021	2021-09-03	North America	USA	US Air Force School of Aerospace Medicine	US Air Force School of Aerospace Medicine	Anthony Fries et al
EPI_ISL_4740632	USA/WY-USAFSAM-S6553/2021	2021-08-30	North America	USA	US Air Force School of Aerospace Medicine	US Air Force School of Aerospace Medicine	Anthony Fries et al
EPI_ISL_831762	USA/WY-USAFSAM-S663/2020	2020-12-09	North America	USA	United States Air Force School of Aerospace Medicine	United States Air Force School of Aerospace Medicine	Anthony Fries et al
EPI_ISL_4740685	USA/WY-USAFSAM-S6695/2021	2021-09-01	North America	USA	US Air Force School of Aerospace Medicine	US Air Force School of Aerospace Medicine	Anthony Fries et al
EPI_ISL_4740686	USA/WY-USAFSAM-S6696/2021	2021-09-01	North America	USA	US Air Force School of Aerospace Medicine	US Air Force School of Aerospace Medicine	Anthony Fries et al
EPI_ISL_4740687	USA/WY-USAFSAM-S6697/2021	2021-09-01	North America	USA	US Air Force School of Aerospace Medicine	US Air Force School of Aerospace Medicine	Anthony Fries et al
EPI_ISL_4740688	USA/WY-USAFSAM-S6698/2021	2021-09-01	North America	USA	US Air Force School of Aerospace Medicine	US Air Force School of Aerospace Medicine	Anthony Fries et al
EPI_ISL_4740689	USA/WY-USAFSAM-S6699/2021	2021-09-01	North America	USA	US Air Force School of Aerospace Medicine	US Air Force School of Aerospace Medicine	Anthony Fries et al
EPI_ISL_4888967	USA/WY-USAFSAM-S7262/2021	2021-09-14	North America	USA	US Air Force School of Aerospace Medicine	US Air Force School of Aerospace Medicine	Anthony Fries et al
EPI_ISL_4888968	USA/WY-USAFSAM-S7316/2021	2021-08-16	North America	USA	US Air Force School of Aerospace Medicine	US Air Force School of Aerospace Medicine	Anthony Fries et al
EPI_ISL_4888969	USA/WY-USAFSAM-S7451/2021	2021-09-13	North America	USA	US Air Force School of Aerospace Medicine	US Air Force School of Aerospace Medicine	Anthony Fries et al
EPI_ISL_4888970	USA/WY-USAFSAM-S7452/2021	2021-09-13	North America	USA	US Air Force School of Aerospace Medicine	US Air Force School of Aerospace Medicine	Anthony Fries et al
EPI_ISL_4888971	USA/WY-USAFSAM-S7454/2021	2021-09-13	North America	USA	US Air Force School of Aerospace Medicine	US Air Force School of Aerospace Medicine	Anthony Fries et al
EPI_ISL_4888972	USA/WY-USAFSAM-S7455/2021	2021-09-13	North America	USA	US Air Force School of Aerospace Medicine	US Air Force School of Aerospace Medicine	Anthony Fries et al
EPI_ISL_4888973	USA/WY-USAFSAM-S7456/2021	2021-09-13	North America	USA	US Air Force School of Aerospace Medicine	US Air Force School of Aerospace Medicine	Anthony Fries et al
EPI_ISL_769914	USA/WY-WPHL-20044526/2020	2020-07-16	North America	USA	Wyoming Public Health Laboratory	Wyoming Public Health Laboratory	Noah Hull et al
EPI_ISL_769913	USA/WY-WPHL-20044542/2020	2020-07-16	North America	USA	Wyoming Public Health Laboratory	Wyoming Public Health Laboratory	Noah Hull et al
EPI_ISL_770127	USA/WY-WPHL-20044553/2020	2020-07-17	North America	USA	Wyoming Public Health Laboratory	Wyoming Public Health Laboratory	Noah Hull et al
EPI_ISL_769911	USA/WY-WPHL-20044559/2020	2020-07-16	North America	USA	Wyoming Public Health Laboratory	Wyoming Public Health Laboratory	Noah Hull et al
EPI_ISL_769910	USA/WY-WPHL-20044583/2020	2020-07-15	North America	USA	Wyoming Public Health Laboratory	Wyoming Public Health Laboratory	Noah Hull et al
EPI_ISL_769909	USA/WY-WPHL-20044665/2020	2020-07-16	North America	USA	Wyoming Public Health Laboratory	Wyoming Public Health Laboratory	Noah Hull et al
EPI_ISL_832025	USA/WY-WPHL-20044686/2020	2020-07-17	North America	USA	Wyoming Public Health Laboratory	Wyoming Public Health Laboratory	Noah Hull et al
EPI_ISL_832027	USA/WY-WPHL-20044790/2020	2020-07-17	North America	USA	Wyoming Public Health Laboratory	Wyoming Public Health Laboratory	Noah Hull et al
EPI_ISL_769908	USA/WY-WPHL-20044813/2020	2020-07-17	North America	USA	Wyoming Public Health Laboratory	Wyoming Public Health Laboratory	Noah Hull et al
EPI_ISL_769907	USA/WY-WPHL-20044834/2020	2020-07-17	North America	USA	Wyoming Public Health Laboratory	Wyoming Public Health Laboratory	Noah Hull et al
EPI_ISL_832029	USA/WY-WPHL-20044965/2020	2020-07-16	North America	USA	Wyoming Public Health Laboratory	Wyoming Public Health Laboratory	Noah Hull et al
EPI_ISL_1571813	USA/WY-WPHL-20047442/2020	2020-07-21	North America	USA	Wyoming Public Health Laboratory	Wyoming Public Health Laboratory	Jim Mildenberger et al
EPI_ISL_1593476	USA/WY-WPHL-20047865/2020	2020-07-21	North America	USA	Wyoming Public Health Laboratory	Wyoming Public Health Laboratory	Jim Mildenberger et al
EPI_ISL_1140086	USA/WY-WPHL-20047891/2020	2020-07-21	North America	USA	Wyoming Public Health Laboratory	Wyoming Public Health Laboratory	Jim Mildenberger et al
EPI_ISL_1140085	USA/WY-WPHL-20047972/2020	2020-07-20	North America	USA	Wyoming Public Health Laboratory	Wyoming Public Health Laboratory	Jim Mildenberger et al
EPI_ISL_1571823	USA/WY-WPHL-20048189/2020	2020-07-21	North America	USA	Wyoming Public Health Laboratory	Wyoming Public Health Laboratory	Jim Mildenberger et al
EPI_ISL_1140072	USA/WY-WPHL-20048190/2020	2020-07-21	North America	USA	Wyoming Public Health Laboratory	Wyoming Public Health Laboratory	Jim Mildenberger et al
EPI_ISL_1140071	USA/WY-WPHL-20048199/2020	2020-07-21	North America	USA	Wyoming Public Health Laboratory	Wyoming Public Health Laboratory	Jim Mildenberger et al
EPI_ISL_1140088	USA/WY-WPHL-20048216/2020	2020-07-22	North America	USA	Wyoming Public Health Laboratory	Wyoming Public Health Laboratory	Jim Mildenberger et al
EPI_ISL_1571829	USA/WY-WPHL-20048745/2020	2020-07-22	North America	USA	Wyoming Public Health Laboratory	Wyoming Public Health Laboratory	Jim Mildenberger et al
EPI_ISL_1140087	USA/WY-WPHL-20048749/2020	2020-07-22	North America	USA	Wyoming Public Health Laboratory	Wyoming Public Health Laboratory	Jim Mildenberger et al
EPI_ISL_1571820	USA/WY-WPHL-20049018/2020	2020-07-20	North America	USA	Wyoming Public Health Laboratory	Wyoming Public Health Laboratory	Jim Mildenberger et al
EPI_ISL_769905	USA/WY-WPHL-20061819/2020	2020-08-14	North America	USA	Wyoming Public Health Laboratory	Wyoming Public Health Laboratory	Noah Hull et al
EPI_ISL_769904	USA/WY-WPHL-20061820/2020	2020-08-14	North America	USA	Wyoming Public Health Laboratory	Wyoming Public Health Laboratory	Noah Hull et al
EPI_ISL_769902	USA/WY-WPHL-20061902/2020	2020-08-16	North America	USA	Wyoming Public Health Laboratory	Wyoming Public Health Laboratory	Noah Hull et al
EPI_ISL_770124	USA/WY-WPHL-20061952/2020	2020-08-16	North America	USA	Wyoming Public Health Laboratory	Wyoming Public Health Laboratory	Noah Hull et al
EPI_ISL_769899	USA/WY-WPHL-20061980/2020	2020-08-16	North America	USA	Wyoming Public Health Laboratory	Wyoming Public Health Laboratory	Noah Hull et al
EPI_ISL_769897	USA/WY-WPHL-20062171/2020	2020-08-17	North America	USA	Wyoming Public Health Laboratory	Wyoming Public Health Laboratory	Noah Hull et al
EPI_ISL_769896	USA/WY-WPHL-20062180/2020	2020-08-17	North America	USA	Wyoming Public Health Laboratory	Wyoming Public Health Laboratory	Noah Hull et al
EPI_ISL_769895	USA/WY-WPHL-20062182/2020	2020-08-17	North America	USA	Wyoming Public Health Laboratory	Wyoming Public Health Laboratory	Noah Hull et al
EPI_ISL_769894	USA/WY-WPHL-20062312/2020	2020-08-17	North America	USA	Wyoming Public Health Laboratory	Wyoming Public Health Laboratory	Noah Hull et al
EPI_ISL_769893	USA/WY-WPHL-20062464/2020	2020-08-17	North America	USA	Wyoming Public Health Laboratory	Wyoming Public Health Laboratory	Noah Hull et al
EPI_ISL_769892	USA/WY-WPHL-20062588/2020	2020-08-18	North America	USA	Wyoming Public Health Laboratory	Wyoming Public Health Laboratory	Noah Hull et al
EPI_ISL_769891	USA/WY-WPHL-20062716/2020	2020-08-18	North America	USA	Wyoming Public Health Laboratory	Wyoming Public Health Laboratory	Noah Hull et al
EPI_ISL_769890	USA/WY-WPHL-20062765/2020	2020-08-17	North America	USA	Wyoming Public Health Laboratory	Wyoming Public Health Laboratory	Noah Hull et al
EPI_ISL_769889	USA/WY-WPHL-20062877/2020	2020-08-17	North America	USA	Wyoming Public Health Laboratory	Wyoming Public Health Laboratory	Noah Hull et al
EPI_ISL_769888	USA/WY-WPHL-20062878/2020	2020-08-17	North America	USA	Wyoming Public Health Laboratory	Wyoming Public Health Laboratory	Noah Hull et al
EPI_ISL_769886	USA/WY-WPHL-20062882/2020	2020-08-17	North America	USA	Wyoming Public Health Laboratory	Wyoming Public Health Laboratory	Noah Hull et al
EPI_ISL_769884	USA/WY-WPHL-20062990/2020	2020-08-18	North America	USA	Wyoming Public Health Laboratory	Wyoming Public Health Laboratory	Noah Hull et al
EPI_ISL_769883	USA/WY-WPHL-20063014/2020	2020-08-17	North America	USA	Wyoming Public Health Laboratory	Wyoming Public Health Laboratory	Noah Hull et al
EPI_ISL_769882	USA/WY-WPHL-20063043/2020	2020-08-18	North America	USA	Wyoming Public Health Laboratory	Wyoming Public Health Laboratory	Noah Hull et al
EPI_ISL_766878	USA/WY-WPHL-20063053/2020	2020-08-18	North America	USA	Wyoming Public Health Laboratory	Wyoming Public Health Laboratory	Noah Hull et al
EPI_ISL_770121	USA/WY-WPHL-20063090/2020	2020-08-17	North America	USA	Wyoming Public Health Laboratory	Wyoming Public Health Laboratory	Noah Hull et al
EPI_ISL_769881	USA/WY-WPHL-20063101/2020	2020-08-17	North America	USA	Wyoming Public Health Laboratory	Wyoming Public Health Laboratory	Noah Hull et al
EPI_ISL_769880	USA/WY-WPHL-20063117/2020	2020-08-17	North America	USA	Wyoming Public Health Laboratory	Wyoming Public Health Laboratory	Noah Hull et al
EPI_ISL_769879	USA/WY-WPHL-20063179/2020	2020-08-18	North America	USA	Wyoming Public Health Laboratory	Wyoming Public Health Laboratory	Noah Hull et al
EPI_ISL_770072	USA/WY-WPHL-20063191/2020	2020-08-18	North America	USA	Wyoming Public Health Laboratory	Wyoming Public Health Laboratory	Noah Hull et al
EPI_ISL_770073	USA/WY-WPHL-20063192/2020	2020-08-18	North America	USA	Wyoming Public Health Laboratory	Wyoming Public Health Laboratory	Noah Hull et al
EPI_ISL_766877	USA/WY-WPHL-20063196/2020	2020-08-17	North America	USA	Wyoming Public Health Laboratory	Wyoming Public Health Laboratory	Noah Hull et al
EPI_ISL_770074	USA/WY-WPHL-20063197/2020	2020-08-17	North America	USA	Wyoming Public Health Laboratory	Wyoming Public Health Laboratory	Noah Hull et al
EPI_ISL_770075	USA/WY-WPHL-20063232/2020	2020-08-18	North America	USA	Wyoming Public Health Laboratory	Wyoming Public Health Laboratory	Noah Hull et al
EPI_ISL_770076	USA/WY-WPHL-20063233/2020	2020-08-18	North America	USA	Wyoming Public Health Laboratory	Wyoming Public Health Laboratory	Noah Hull et al
EPI_ISL_770077	USA/WY-WPHL-20063393/2020	2020-08-19	North America	USA	Wyoming Public Health Laboratory	Wyoming Public Health Laboratory	Noah Hull et al
EPI_ISL_770078	USA/WY-WPHL-20063394/2020	2020-08-19	North America	USA	Wyoming Public Health Laboratory	Wyoming Public Health Laboratory	Noah Hull et al
EPI_ISL_1582761	USA/WY-WPHL-20067829/2020	2020-08-30	North America	USA	Wyoming Public Health Laboratory	Wyoming Public Health Laboratory	Jim Mildenberger et al
EPI_ISL_770079	USA/WY-WPHL-20094742/2020	2020-10-11	North America	USA	Wyoming Public Health Laboratory	Wyoming Public Health Laboratory	Noah Hull et al
EPI_ISL_770080	USA/WY-WPHL-20094746/2020	2020-10-11	North America	USA	Wyoming Public Health Laboratory	Wyoming Public Health Laboratory	Noah Hull et al
EPI_ISL_754215	USA/WY-WPHL-20094903/2020	2020-12-12	North America	USA	Wyoming Public Health Laboratory	Wyoming Public Health Laboratory	Noah Hull et al
EPI_ISL_754216	USA/WY-WPHL-20094982/2020	2020-12-12	North America	USA	Wyoming Public Health Laboratory	Wyoming Public Health Laboratory	Noah Hull et al
EPI_ISL_754217	USA/WY-WPHL-20094985/2020	2020-10-12	North America	USA	Wyoming Public Health Laboratory	Wyoming Public Health Laboratory	Noah Hull et al
EPI_ISL_754218	USA/WY-WPHL-20095054/2020	2020-10-12	North America	USA	Wyoming Public Health Laboratory	Wyoming Public Health Laboratory	Noah Hull et al
EPI_ISL_754219	USA/WY-WPHL-20095066/2020	2020-10-12	North America	USA	Wyoming Public Health Laboratory	Wyoming Public Health Laboratory	Noah Hull et al
EPI_ISL_770081	USA/WY-WPHL-20095100/2020	2020-10-12	North America	USA	Wyoming Public Health Laboratory	Wyoming Public Health Laboratory	Noah Hull et al
EPI_ISL_754220	USA/WY-WPHL-20095104/2020	2020-10-12	North America	USA	Wyoming Public Health Laboratory	Wyoming Public Health Laboratory	Noah Hull et al
EPI_ISL_770082	USA/WY-WPHL-20095106/2020	2020-10-12	North America	USA	Wyoming Public Health Laboratory	Wyoming Public Health Laboratory	Noah Hull et al
EPI_ISL_766882	USA/WY-WPHL-20095145/2020	2020-10-12	North America	USA	Wyoming Public Health Laboratory	Wyoming Public Health Laboratory	Noah Hull et al
EPI_ISL_754223	USA/WY-WPHL-20095188/2020	2020-10-12	North America	USA	Wyoming Public Health Laboratory	Wyoming Public Health Laboratory	Noah Hull et al
EPI_ISL_770083	USA/WY-WPHL-20095205/2020	2020-10-12	North America	USA	Wyoming Public Health Laboratory	Wyoming Public Health Laboratory	Noah Hull et al
EPI_ISL_754224	USA/WY-WPHL-20095212/2020	2020-10-12	North America	USA	Wyoming Public Health Laboratory	Wyoming Public Health Laboratory	Noah Hull et al
EPI_ISL_754225	USA/WY-WPHL-20095283/2020	2020-10-12	North America	USA	Wyoming Public Health Laboratory	Wyoming Public Health Laboratory	Noah Hull et al
EPI_ISL_770084	USA/WY-WPHL-20095287/2020	2020-10-12	North America	USA	Wyoming Public Health Laboratory	Wyoming Public Health Laboratory	Noah Hull et al
EPI_ISL_754226	USA/WY-WPHL-20095317/2020	2020-10-12	North America	USA	Wyoming Public Health Laboratory	Wyoming Public Health Laboratory	Noah Hull et al
EPI_ISL_754227	USA/WY-WPHL-20095417/2020	2020-10-12	North America	USA	Wyoming Public Health Laboratory	Wyoming Public Health Laboratory	Noah Hull et al
EPI_ISL_754228	USA/WY-WPHL-20095509/2020	2020-10-12	North America	USA	Wyoming Public Health Laboratory	Wyoming Public Health Laboratory	Noah Hull et al
EPI_ISL_770085	USA/WY-WPHL-20095809/2020	2020-10-12	North America	USA	Wyoming Public Health Laboratory	Wyoming Public Health Laboratory	Noah Hull et al
EPI_ISL_1140089	USA/WY-WPHL-20102794/2020	2020-10-20	North America	USA	Wyoming Public Health Laboratory	Wyoming Public Health Laboratory	Jim Mildenberger et al
EPI_ISL_1140073	USA/WY-WPHL-20102850/2020	2020-10-18	North America	USA	Wyoming Public Health Laboratory	Wyoming Public Health Laboratory	Jim Mildenberger et al
EPI_ISL_1140074	USA/WY-WPHL-20103511/2020	2020-10-19	North America	USA	Wyoming Public Health Laboratory	Wyoming Public Health Laboratory	Jim Mildenberger et al
EPI_ISL_1140076	USA/WY-WPHL-20104077/2020	2020-10-21	North America	USA	Wyoming Public Health Laboratory	Wyoming Public Health Laboratory	Jim Mildenberger et al
EPI_ISL_1140075	USA/WY-WPHL-20104139/2020	2020-10-21	North America	USA	Wyoming Public Health Laboratory	Wyoming Public Health Laboratory	Jim Mildenberger et al
EPI_ISL_1593477	USA/WY-WPHL-20104739/2020	2020-10-22	North America	USA	Wyoming Public Health Laboratory	Wyoming Public Health Laboratory	Jim Mildenberger et al
EPI_ISL_1593478	USA/WY-WPHL-20104819/2020	2020-10-22	North America	USA	Wyoming Public Health Laboratory	Wyoming Public Health Laboratory	Jim Mildenberger et al
EPI_ISL_1140079	USA/WY-WPHL-20104849/2020	2020-10-22	North America	USA	Wyoming Public Health Laboratory	Wyoming Public Health Laboratory	Jim Mildenberger et al
EPI_ISL_1140077	USA/WY-WPHL-20104996/2020	2020-10-22	North America	USA	Wyoming Public Health Laboratory	Wyoming Public Health Laboratory	Jim Mildenberger et al
EPI_ISL_1140090	USA/WY-WPHL-20105267/2020	2020-10-22	North America	USA	Wyoming Public Health Laboratory	Wyoming Public Health Laboratory	Jim Mildenberger et al
EPI_ISL_1140078	USA/WY-WPHL-20105425/2020	2020-10-22	North America	USA	Wyoming Public Health Laboratory	Wyoming Public Health Laboratory	Jim Mildenberger et al
EPI_ISL_1672954	USA/WY-WPHL-20105614/2020	2020-10-23	North America	USA	Wyoming Public Health Laboratory	Wyoming Public Health Laboratory	Jim Mildenberger et al
EPI_ISL_1140082	USA/WY-WPHL-20105771/2020	2020-10-23	North America	USA	Wyoming Public Health Laboratory	Wyoming Public Health Laboratory	Jim Mildenberger et al
EPI_ISL_1140081	USA/WY-WPHL-20106007/2020	2020-10-23	North America	USA	Wyoming Public Health Laboratory	Wyoming Public Health Laboratory	Jim Mildenberger et al
EPI_ISL_1140080	USA/WY-WPHL-20106035/2020	2020-10-23	North America	USA	Wyoming Public Health Laboratory	Wyoming Public Health Laboratory	Jim Mildenberger et al
EPI_ISL_1672952	USA/WY-WPHL-20106502/2020	2020-10-23	North America	USA	Wyoming Public Health Laboratory	Wyoming Public Health Laboratory	Jim Mildenberger et al
EPI_ISL_1938675	USA/WY-WPHL-20115215/2020	2020-11-01	North America	USA	Wyoming Public Health Laboratory	Wyoming Public Health Laboratory	Jim Mildenberger et al
EPI_ISL_1652142	USA/WY-WPHL-20115280/2020	2020-11-01	North America	USA	Wyoming Public Health Laboratory	Wyoming Public Health Laboratory	Jim Mildenberger et al
EPI_ISL_1651209	USA/WY-WPHL-20115322/2020	2020-11-01	North America	USA	Wyoming Public Health Laboratory	Wyoming Public Health Laboratory	Jim Mildenberger et al
EPI_ISL_1651207	USA/WY-WPHL-20115331/2020	2020-11-01	North America	USA	Wyoming Public Health Laboratory	Wyoming Public Health Laboratory	Jim Mildenberger et al
EPI_ISL_1615626	USA/WY-WPHL-20115390/2020	2020-11-01	North America	USA	Wyoming Public Health Laboratory	Wyoming Public Health Laboratory	Jim Mildenberger et al
EPI_ISL_1651205	USA/WY-WPHL-20115436/2020	2020-11-01	North America	USA	Wyoming Public Health Laboratory	Wyoming Public Health Laboratory	Jim Mildenberger et al
EPI_ISL_1615649	USA/WY-WPHL-20115493/2020	2020-11-01	North America	USA	Wyoming Public Health Laboratory	Wyoming Public Health Laboratory	Jim Mildenberger et al
EPI_ISL_1615648	USA/WY-WPHL-20115528/2020	2020-11-01	North America	USA	Wyoming Public Health Laboratory	Wyoming Public Health Laboratory	Jim Mildenberger et al
EPI_ISL_1652147	USA/WY-WPHL-20115777/2020	2020-11-02	North America	USA	Wyoming Public Health Laboratory	Wyoming Public Health Laboratory	Jim Mildenberger et al
EPI_ISL_1615631	USA/WY-WPHL-20115901/2020	2020-11-02	North America	USA	Wyoming Public Health Laboratory	Wyoming Public Health Laboratory	Jim Mildenberger et al
EPI_ISL_1615630	USA/WY-WPHL-20115907/2020	2020-11-02	North America	USA	Wyoming Public Health Laboratory	Wyoming Public Health Laboratory	Jim Mildenberger et al
EPI_ISL_1615582	USA/WY-WPHL-20115975/2020	2020-11-02	North America	USA	Wyoming Public Health Laboratory	Wyoming Public Health Laboratory	Jim Mildenberger et al
EPI_ISL_1740461	USA/WY-WPHL-20116098/2020	2020-11-02	North America	USA	Wyoming Public Health Laboratory	Wyoming Public Health Laboratory	Jim Mildenberger et al
EPI_ISL_1615583	USA/WY-WPHL-20116109/2020	2020-11-02	North America	USA	Wyoming Public Health Laboratory	Wyoming Public Health Laboratory	Jim Mildenberger et al
EPI_ISL_1615584	USA/WY-WPHL-20116116/2020	2020-11-02	North America	USA	Wyoming Public Health Laboratory	Wyoming Public Health Laboratory	Jim Mildenberger et al
EPI_ISL_1615575	USA/WY-WPHL-20116171/2020	2020-11-02	North America	USA	Wyoming Public Health Laboratory	Wyoming Public Health Laboratory	Jim Mildenberger et al
EPI_ISL_1615634	USA/WY-WPHL-20116197/2020	2020-11-02	North America	USA	Wyoming Public Health Laboratory	Wyoming Public Health Laboratory	Jim Mildenberger et al
EPI_ISL_1615643	USA/WY-WPHL-20116201/2020	2020-11-02	North America	USA	Wyoming Public Health Laboratory	Wyoming Public Health Laboratory	Jim Mildenberger et al
EPI_ISL_1615625	USA/WY-WPHL-20116219/2020	2020-11-02	North America	USA	Wyoming Public Health Laboratory	Wyoming Public Health Laboratory	Jim Mildenberger et al
EPI_ISL_1615633	USA/WY-WPHL-20116225/2020	2020-11-02	North America	USA	Wyoming Public Health Laboratory	Wyoming Public Health Laboratory	Jim Mildenberger et al
EPI_ISL_1615624	USA/WY-WPHL-20116392/2020	2020-11-02	North America	USA	Wyoming Public Health Laboratory	Wyoming Public Health Laboratory	Jim Mildenberger et al
EPI_ISL_1615577	USA/WY-WPHL-20116441/2020	2020-11-02	North America	USA	Wyoming Public Health Laboratory	Wyoming Public Health Laboratory	Jim Mildenberger et al
EPI_ISL_1615580	USA/WY-WPHL-20116444/2020	2020-11-02	North America	USA	Wyoming Public Health Laboratory	Wyoming Public Health Laboratory	Jim Mildenberger et al
EPI_ISL_1854510	USA/WY-WPHL-20116445/2020	2020-11-02	North America	USA	Wyoming Public Health Laboratory	Wyoming Public Health Laboratory	Jim Mildenberger et al
EPI_ISL_1615647	USA/WY-WPHL-20116449/2020	2020-11-02	North America	USA	Wyoming Public Health Laboratory	Wyoming Public Health Laboratory	Jim Mildenberger et al
EPI_ISL_1938672	USA/WY-WPHL-20116463/2020	2020-11-02	North America	USA	Wyoming Public Health Laboratory	Wyoming Public Health Laboratory	Jim Mildenberger et al
EPI_ISL_1854507	USA/WY-WPHL-20116499/2020	2020-11-02	North America	USA	Wyoming Public Health Laboratory	Wyoming Public Health Laboratory	Jim Mildenberger et al
EPI_ISL_1615632	USA/WY-WPHL-20116530/2020	2020-11-02	North America	USA	Wyoming Public Health Laboratory	Wyoming Public Health Laboratory	Jim Mildenberger et al
EPI_ISL_1615635	USA/WY-WPHL-20116536/2020	2020-11-02	North America	USA	Wyoming Public Health Laboratory	Wyoming Public Health Laboratory	Jim Mildenberger et al
EPI_ISL_1854512	USA/WY-WPHL-20116549/2020	2020-11-02	North America	USA	Wyoming Public Health Laboratory	Wyoming Public Health Laboratory	Jim Mildenberger et al
EPI_ISL_1615646	USA/WY-WPHL-20116652/2020	2020-11-02	North America	USA	Wyoming Public Health Laboratory	Wyoming Public Health Laboratory	Jim Mildenberger et al
EPI_ISL_1615563	USA/WY-WPHL-20116663/2020	2020-11-02	North America	USA	Wyoming Public Health Laboratory	Wyoming Public Health Laboratory	Jim Mildenberger et al
EPI_ISL_1615645	USA/WY-WPHL-20116697/2020	2020-11-02	North America	USA	Wyoming Public Health Laboratory	Wyoming Public Health Laboratory	Jim Mildenberger et al
EPI_ISL_1615559	USA/WY-WPHL-20116704/2020	2020-11-02	North America	USA	Wyoming Public Health Laboratory	Wyoming Public Health Laboratory	Jim Mildenberger et al
EPI_ISL_1615566	USA/WY-WPHL-20116717/2020	2020-11-02	North America	USA	Wyoming Public Health Laboratory	Wyoming Public Health Laboratory	Jim Mildenberger et al
EPI_ISL_1615644	USA/WY-WPHL-20116723/2020	2020-11-02	North America	USA	Wyoming Public Health Laboratory	Wyoming Public Health Laboratory	Jim Mildenberger et al
EPI_ISL_1615574	USA/WY-WPHL-20116745/2020	2020-11-02	North America	USA	Wyoming Public Health Laboratory	Wyoming Public Health Laboratory	Jim Mildenberger et al
EPI_ISL_1753430	USA/WY-WPHL-20116781/2020	2020-11-02	North America	USA	Wyoming Public Health Laboratory	Wyoming Public Health Laboratory	Jim Mildenberger et al
EPI_ISL_1652137	USA/WY-WPHL-20116831/2020	2020-11-02	North America	USA	Wyoming Public Health Laboratory	Wyoming Public Health Laboratory	Jim Mildenberger et al
EPI_ISL_1652130	USA/WY-WPHL-20116869/2020	2020-11-02	North America	USA	Wyoming Public Health Laboratory	Wyoming Public Health Laboratory	Jim Mildenberger et al
EPI_ISL_1740477	USA/WY-WPHL-20116883/2020	2020-11-02	North America	USA	Wyoming Public Health Laboratory	Wyoming Public Health Laboratory	Jim Mildenberger et al
EPI_ISL_1652136	USA/WY-WPHL-20116911/2020	2020-11-02	North America	USA	Wyoming Public Health Laboratory	Wyoming Public Health Laboratory	Jim Mildenberger et al
EPI_ISL_1615564	USA/WY-WPHL-20116966/2020	2020-11-02	North America	USA	Wyoming Public Health Laboratory	Wyoming Public Health Laboratory	Jim Mildenberger et al
EPI_ISL_1615579	USA/WY-WPHL-20117042/2020	2020-11-02	North America	USA	Wyoming Public Health Laboratory	Wyoming Public Health Laboratory	Jim Mildenberger et al
EPI_ISL_1740466	USA/WY-WPHL-20117097/2020	2020-11-02	North America	USA	Wyoming Public Health Laboratory	Wyoming Public Health Laboratory	Jim Mildenberger et al
EPI_ISL_1615572	USA/WY-WPHL-20117150/2020	2020-11-02	North America	USA	Wyoming Public Health Laboratory	Wyoming Public Health Laboratory	Jim Mildenberger et al
EPI_ISL_1652149	USA/WY-WPHL-20117155/2020	2020-11-02	North America	USA	Wyoming Public Health Laboratory	Wyoming Public Health Laboratory	Jim Mildenberger et al
EPI_ISL_1652150	USA/WY-WPHL-20117229/2020	2020-11-02	North America	USA	Wyoming Public Health Laboratory	Wyoming Public Health Laboratory	Jim Mildenberger et al
EPI_ISL_1652148	USA/WY-WPHL-20117235/2020	2020-11-02	North America	USA	Wyoming Public Health Laboratory	Wyoming Public Health Laboratory	Jim Mildenberger et al
EPI_ISL_1740488	USA/WY-WPHL-20117237/2020	2020-11-02	North America	USA	Wyoming Public Health Laboratory	Wyoming Public Health Laboratory	Jim Mildenberger et al
EPI_ISL_1740458	USA/WY-WPHL-20117299/2020	2020-11-02	North America	USA	Wyoming Public Health Laboratory	Wyoming Public Health Laboratory	Jim Mildenberger et al
EPI_ISL_1652128	USA/WY-WPHL-20117373/2020	2020-11-02	North America	USA	Wyoming Public Health Laboratory	Wyoming Public Health Laboratory	Jim Mildenberger et al
EPI_ISL_1740479	USA/WY-WPHL-20117406/2020	2020-11-02	North America	USA	Wyoming Public Health Laboratory	Wyoming Public Health Laboratory	Jim Mildenberger et al
EPI_ISL_1652138	USA/WY-WPHL-20117416/2020	2020-11-02	North America	USA	Wyoming Public Health Laboratory	Wyoming Public Health Laboratory	Jim Mildenberger et al
EPI_ISL_1652129	USA/WY-WPHL-20117456/2020	2020-11-02	North America	USA	Wyoming Public Health Laboratory	Wyoming Public Health Laboratory	Jim Mildenberger et al
EPI_ISL_1652140	USA/WY-WPHL-20117461/2020	2020-11-02	North America	USA	Wyoming Public Health Laboratory	Wyoming Public Health Laboratory	Jim Mildenberger et al
EPI_ISL_1652139	USA/WY-WPHL-20117473/2020	2020-11-02	North America	USA	Wyoming Public Health Laboratory	Wyoming Public Health Laboratory	Jim Mildenberger et al
EPI_ISL_1652124	USA/WY-WPHL-20117523/2020	2020-11-02	North America	USA	Wyoming Public Health Laboratory	Wyoming Public Health Laboratory	Jim Mildenberger et al
EPI_ISL_1615641	USA/WY-WPHL-20117525/2020	2020-11-02	North America	USA	Wyoming Public Health Laboratory	Wyoming Public Health Laboratory	Jim Mildenberger et al
EPI_ISL_1652126	USA/WY-WPHL-20117587/2020	2020-11-02	North America	USA	Wyoming Public Health Laboratory	Wyoming Public Health Laboratory	Jim Mildenberger et al
EPI_ISL_1753429	USA/WY-WPHL-20117605/2020	2020-11-02	North America	USA	Wyoming Public Health Laboratory	Wyoming Public Health Laboratory	Jim Mildenberger et al
EPI_ISL_1615562	USA/WY-WPHL-20117606/2020	2020-11-02	North America	USA	Wyoming Public Health Laboratory	Wyoming Public Health Laboratory	Jim Mildenberger et al
EPI_ISL_1615567	USA/WY-WPHL-20117609/2020	2020-11-02	North America	USA	Wyoming Public Health Laboratory	Wyoming Public Health Laboratory	Jim Mildenberger et al
EPI_ISL_1615565	USA/WY-WPHL-20117651/2020	2020-11-02	North America	USA	Wyoming Public Health Laboratory	Wyoming Public Health Laboratory	Jim Mildenberger et al
EPI_ISL_1652151	USA/WY-WPHL-20117743/2020	2020-11-03	North America	USA	Wyoming Public Health Laboratory	Wyoming Public Health Laboratory	Jim Mildenberger et al
EPI_ISL_1740457	USA/WY-WPHL-20117822/2020	2020-11-03	North America	USA	Wyoming Public Health Laboratory	Wyoming Public Health Laboratory	Jim Mildenberger et al
EPI_ISL_1615573	USA/WY-WPHL-20117834/2020	2020-11-03	North America	USA	Wyoming Public Health Laboratory	Wyoming Public Health Laboratory	Jim Mildenberger et al
EPI_ISL_1651850	USA/WY-WPHL-20117911/2020	2020-11-03	North America	USA	Wyoming Public Health Laboratory	Wyoming Public Health Laboratory	Jim Mildenberger et al
EPI_ISL_1753442	USA/WY-WPHL-20117914/2020	2020-11-03	North America	USA	Wyoming Public Health Laboratory	Wyoming Public Health Laboratory	Jim Mildenberger et al
EPI_ISL_1740475	USA/WY-WPHL-20117926/2020	2020-11-03	North America	USA	Wyoming Public Health Laboratory	Wyoming Public Health Laboratory	Jim Mildenberger et al
EPI_ISL_1753443	USA/WY-WPHL-20117942/2020	2020-11-03	North America	USA	Wyoming Public Health Laboratory	Wyoming Public Health Laboratory	Jim Mildenberger et al
EPI_ISL_1651851	USA/WY-WPHL-20118001/2020	2020-11-03	North America	USA	Wyoming Public Health Laboratory	Wyoming Public Health Laboratory	Jim Mildenberger et al
EPI_ISL_1740480	USA/WY-WPHL-20118032/2020	2020-11-02	North America	USA	Wyoming Public Health Laboratory	Wyoming Public Health Laboratory	Jim Mildenberger et al
EPI_ISL_1652146	USA/WY-WPHL-20118057/2020	2020-11-02	North America	USA	Wyoming Public Health Laboratory	Wyoming Public Health Laboratory	Jim Mildenberger et al
EPI_ISL_1740478	USA/WY-WPHL-20118173/2020	2020-11-03	North America	USA	Wyoming Public Health Laboratory	Wyoming Public Health Laboratory	Jim Mildenberger et al
EPI_ISL_1753428	USA/WY-WPHL-20118286/2020	2020-11-03	North America	USA	Wyoming Public Health Laboratory	Wyoming Public Health Laboratory	Jim Mildenberger et al
EPI_ISL_1615571	USA/WY-WPHL-20118288/2020	2020-11-03	North America	USA	Wyoming Public Health Laboratory	Wyoming Public Health Laboratory	Jim Mildenberger et al
EPI_ISL_1652131	USA/WY-WPHL-20118313/2020	2020-11-03	North America	USA	Wyoming Public Health Laboratory	Wyoming Public Health Laboratory	Jim Mildenberger et al
EPI_ISL_1753447	USA/WY-WPHL-20118338/2020	2020-11-03	North America	USA	Wyoming Public Health Laboratory	Wyoming Public Health Laboratory	Jim Mildenberger et al
EPI_ISL_1740481	USA/WY-WPHL-20118360/2020	2020-11-03	North America	USA	Wyoming Public Health Laboratory	Wyoming Public Health Laboratory	Jim Mildenberger et al
EPI_ISL_1753444	USA/WY-WPHL-20118563/2020	2020-11-03	North America	USA	Wyoming Public Health Laboratory	Wyoming Public Health Laboratory	Jim Mildenberger et al
EPI_ISL_1753432	USA/WY-WPHL-20118566/2020	2020-11-03	North America	USA	Wyoming Public Health Laboratory	Wyoming Public Health Laboratory	Jim Mildenberger et al
EPI_ISL_1753436	USA/WY-WPHL-20118615/2020	2020-11-03	North America	USA	Wyoming Public Health Laboratory	Wyoming Public Health Laboratory	Jim Mildenberger et al
EPI_ISL_1753441	USA/WY-WPHL-20118636/2020	2020-11-03	North America	USA	Wyoming Public Health Laboratory	Wyoming Public Health Laboratory	Jim Mildenberger et al
EPI_ISL_1753448	USA/WY-WPHL-20118667/2020	2020-11-03	North America	USA	Wyoming Public Health Laboratory	Wyoming Public Health Laboratory	Jim Mildenberger et al
EPI_ISL_1753445	USA/WY-WPHL-20118672/2020	2020-11-03	North America	USA	Wyoming Public Health Laboratory	Wyoming Public Health Laboratory	Jim Mildenberger et al
EPI_ISL_1753446	USA/WY-WPHL-20118692/2020	2020-11-03	North America	USA	Wyoming Public Health Laboratory	Wyoming Public Health Laboratory	Jim Mildenberger et al
EPI_ISL_1753450	USA/WY-WPHL-20118705/2020	2020-11-03	North America	USA	Wyoming Public Health Laboratory	Wyoming Public Health Laboratory	Jim Mildenberger et al
EPI_ISL_1615569	USA/WY-WPHL-20118748/2020	2020-11-03	North America	USA	Wyoming Public Health Laboratory	Wyoming Public Health Laboratory	Jim Mildenberger et al
EPI_ISL_1615576	USA/WY-WPHL-20118794/2020	2020-11-03	North America	USA	Wyoming Public Health Laboratory	Wyoming Public Health Laboratory	Jim Mildenberger et al
EPI_ISL_1740482	USA/WY-WPHL-20118814/2020	2020-11-03	North America	USA	Wyoming Public Health Laboratory	Wyoming Public Health Laboratory	Jim Mildenberger et al
EPI_ISL_1740472	USA/WY-WPHL-20118818/2020	2020-11-03	North America	USA	Wyoming Public Health Laboratory	Wyoming Public Health Laboratory	Jim Mildenberger et al
EPI_ISL_1740459	USA/WY-WPHL-20118829/2020	2020-11-03	North America	USA	Wyoming Public Health Laboratory	Wyoming Public Health Laboratory	Jim Mildenberger et al
EPI_ISL_1740453	USA/WY-WPHL-20118841/2020	2020-11-03	North America	USA	Wyoming Public Health Laboratory	Wyoming Public Health Laboratory	Jim Mildenberger et al
EPI_ISL_1651201	USA/WY-WPHL-20118845/2020	2020-11-03	North America	USA	Wyoming Public Health Laboratory	Wyoming Public Health Laboratory	Jim Mildenberger et al
EPI_ISL_1740470	USA/WY-WPHL-20118867/2020	2020-11-03	North America	USA	Wyoming Public Health Laboratory	Wyoming Public Health Laboratory	Jim Mildenberger et al
EPI_ISL_1740474	USA/WY-WPHL-20119041/2020	2020-11-03	North America	USA	Wyoming Public Health Laboratory	Wyoming Public Health Laboratory	Jim Mildenberger et al
EPI_ISL_1651853	USA/WY-WPHL-20119043/2020	2020-11-03	North America	USA	Wyoming Public Health Laboratory	Wyoming Public Health Laboratory	Jim Mildenberger et al
EPI_ISL_1740468	USA/WY-WPHL-20119057/2020	2020-11-03	North America	USA	Wyoming Public Health Laboratory	Wyoming Public Health Laboratory	Jim Mildenberger et al
EPI_ISL_1740469	USA/WY-WPHL-20119085/2020	2020-11-03	North America	USA	Wyoming Public Health Laboratory	Wyoming Public Health Laboratory	Jim Mildenberger et al
EPI_ISL_1753440	USA/WY-WPHL-20119111/2020	2020-11-03	North America	USA	Wyoming Public Health Laboratory	Wyoming Public Health Laboratory	Jim Mildenberger et al
EPI_ISL_1753437	USA/WY-WPHL-20119284/2020	2020-11-03	North America	USA	Wyoming Public Health Laboratory	Wyoming Public Health Laboratory	Jim Mildenberger et al
EPI_ISL_1753438	USA/WY-WPHL-20120005/2020	2020-11-04	North America	USA	Wyoming Public Health Laboratory	Wyoming Public Health Laboratory	Jim Mildenberger et al
EPI_ISL_1740462	USA/WY-WPHL-20120221/2020	2020-11-04	North America	USA	Wyoming Public Health Laboratory	Wyoming Public Health Laboratory	Jim Mildenberger et al
EPI_ISL_1651854	USA/WY-WPHL-20120237/2020	2020-11-04	North America	USA	Wyoming Public Health Laboratory	Wyoming Public Health Laboratory	Jim Mildenberger et al
EPI_ISL_1753427	USA/WY-WPHL-20120461/2020	2020-11-04	North America	USA	Wyoming Public Health Laboratory	Wyoming Public Health Laboratory	Jim Mildenberger et al
EPI_ISL_1740483	USA/WY-WPHL-20120471/2020	2020-11-04	North America	USA	Wyoming Public Health Laboratory	Wyoming Public Health Laboratory	Jim Mildenberger et al
EPI_ISL_1740463	USA/WY-WPHL-20120482/2020	2020-11-04	North America	USA	Wyoming Public Health Laboratory	Wyoming Public Health Laboratory	Jim Mildenberger et al
EPI_ISL_1740464	USA/WY-WPHL-20120487/2020	2020-11-04	North America	USA	Wyoming Public Health Laboratory	Wyoming Public Health Laboratory	Jim Mildenberger et al
EPI_ISL_1740465	USA/WY-WPHL-20120491/2020	2020-11-04	North America	USA	Wyoming Public Health Laboratory	Wyoming Public Health Laboratory	Jim Mildenberger et al
EPI_ISL_1753424	USA/WY-WPHL-20120500/2020	2020-11-04	North America	USA	Wyoming Public Health Laboratory	Wyoming Public Health Laboratory	Jim Mildenberger et al
EPI_ISL_1740491	USA/WY-WPHL-20120506/2020	2020-11-04	North America	USA	Wyoming Public Health Laboratory	Wyoming Public Health Laboratory	Jim Mildenberger et al
EPI_ISL_1753425	USA/WY-WPHL-20120527/2020	2020-11-04	North America	USA	Wyoming Public Health Laboratory	Wyoming Public Health Laboratory	Jim Mildenberger et al
EPI_ISL_1753426	USA/WY-WPHL-20120553/2020	2020-11-04	North America	USA	Wyoming Public Health Laboratory	Wyoming Public Health Laboratory	Jim Mildenberger et al
EPI_ISL_1651846	USA/WY-WPHL-20120676/2020	2020-11-04	North America	USA	Wyoming Public Health Laboratory	Wyoming Public Health Laboratory	Jim Mildenberger et al
EPI_ISL_1740486	USA/WY-WPHL-20120748/2020	2020-11-04	North America	USA	Wyoming Public Health Laboratory	Wyoming Public Health Laboratory	Jim Mildenberger et al
EPI_ISL_1753449	USA/WY-WPHL-20120786/2020	2020-11-04	North America	USA	Wyoming Public Health Laboratory	Wyoming Public Health Laboratory	Jim Mildenberger et al
EPI_ISL_1651847	USA/WY-WPHL-20120844/2020	2020-11-04	North America	USA	Wyoming Public Health Laboratory	Wyoming Public Health Laboratory	Jim Mildenberger et al
EPI_ISL_1753431	USA/WY-WPHL-20120920/2020	2020-11-04	North America	USA	Wyoming Public Health Laboratory	Wyoming Public Health Laboratory	Jim Mildenberger et al
EPI_ISL_1753439	USA/WY-WPHL-20120980/2020	2020-11-04	North America	USA	Wyoming Public Health Laboratory	Wyoming Public Health Laboratory	Jim Mildenberger et al
EPI_ISL_1753435	USA/WY-WPHL-20120983/2020	2020-11-04	North America	USA	Wyoming Public Health Laboratory	Wyoming Public Health Laboratory	Jim Mildenberger et al
EPI_ISL_1753433	USA/WY-WPHL-20120987/2020	2020-11-04	North America	USA	Wyoming Public Health Laboratory	Wyoming Public Health Laboratory	Jim Mildenberger et al
EPI_ISL_1753434	USA/WY-WPHL-20120989/2020	2020-11-04	North America	USA	Wyoming Public Health Laboratory	Wyoming Public Health Laboratory	Jim Mildenberger et al
EPI_ISL_2090688	USA/WY-WPHL-20123558/2020	2020-11-06	North America	USA	Wyoming Public Health Laboratory	Wyoming Public Health Laboratory	Jim Mildenberger et al
EPI_ISL_2658746	USA/WY-WPHL-20123963/2020	2020-11-06	North America	USA	Wyoming Public Health Laboratory	Wyoming Public Health Laboratory	Jim Mildenberger et al
EPI_ISL_2658747	USA/WY-WPHL-20124217/2020	2020-11-06	North America	USA	Wyoming Public Health Laboratory	Wyoming Public Health Laboratory	Jim Mildenberger et al
EPI_ISL_2658750	USA/WY-WPHL-20124495/2020	2020-11-06	North America	USA	Wyoming Public Health Laboratory	Wyoming Public Health Laboratory	Jim Mildenberger et al
EPI_ISL_2658752	USA/WY-WPHL-20124809/2020	2020-11-06	North America	USA	Wyoming Public Health Laboratory	Wyoming Public Health Laboratory	Jim Mildenberger et al
EPI_ISL_2658753	USA/WY-WPHL-20125035/2020	2020-11-07	North America	USA	Wyoming Public Health Laboratory	Wyoming Public Health Laboratory	Jim Mildenberger et al
EPI_ISL_2658754	USA/WY-WPHL-20125081/2020	2020-11-07	North America	USA	Wyoming Public Health Laboratory	Wyoming Public Health Laboratory	Jim Mildenberger et al
EPI_ISL_1366255	USA/WY-WPHL-20125691/2020	2020-11-08	North America	USA	Wyoming Public Health Laboratory	Wyoming Public Health Laboratory	Jim Mildenberger et al
EPI_ISL_1398970	USA/WY-WPHL-20125846/2020	2020-11-08	North America	USA	Wyoming Public Health Laboratory	Wyoming Public Health Laboratory	Jim Mildenberger et al
EPI_ISL_1398960	USA/WY-WPHL-20125848/2020	2020-11-08	North America	USA	Wyoming Public Health Laboratory	Wyoming Public Health Laboratory	Jim Mildenberger et al
EPI_ISL_1398972	USA/WY-WPHL-20125897/2020	2020-11-08	North America	USA	Wyoming Public Health Laboratory	Wyoming Public Health Laboratory	Jim Mildenberger et al
EPI_ISL_1490910	USA/WY-WPHL-20125913/2020	2020-11-08	North America	USA	Wyoming Public Health Laboratory	Wyoming Public Health Laboratory	Jim Mildenberger et al
EPI_ISL_1398958	USA/WY-WPHL-20125951/2020	2020-11-08	North America	USA	Wyoming Public Health Laboratory	Wyoming Public Health Laboratory	Jim Mildenberger et al
EPI_ISL_1420798	USA/WY-WPHL-20125960/2020	2020-11-08	North America	USA	Wyoming Public Health Laboratory	Wyoming Public Health Laboratory	Jim Mildenberger et al
EPI_ISL_1398965	USA/WY-WPHL-20125995/2020	2020-11-08	North America	USA	Wyoming Public Health Laboratory	Wyoming Public Health Laboratory	Jim Mildenberger et al
EPI_ISL_1366268	USA/WY-WPHL-20126006/2020	2020-11-08	North America	USA	Wyoming Public Health Laboratory	Wyoming Public Health Laboratory	Jim Mildenberger et al
EPI_ISL_1398966	USA/WY-WPHL-20126038/2020	2020-11-08	North America	USA	Wyoming Public Health Laboratory	Wyoming Public Health Laboratory	Jim Mildenberger et al
EPI_ISL_1398979	USA/WY-WPHL-20126213/2020	2020-11-08	North America	USA	Wyoming Public Health Laboratory	Wyoming Public Health Laboratory	Jim Mildenberger et al
EPI_ISL_1398964	USA/WY-WPHL-20126311/2020	2020-11-09	North America	USA	Wyoming Public Health Laboratory	Wyoming Public Health Laboratory	Jim Mildenberger et al
EPI_ISL_1398963	USA/WY-WPHL-20126535/2020	2020-11-09	North America	USA	Wyoming Public Health Laboratory	Wyoming Public Health Laboratory	Jim Mildenberger et al
EPI_ISL_1490904	USA/WY-WPHL-20126664/2020	2020-11-09	North America	USA	Wyoming Public Health Laboratory	Wyoming Public Health Laboratory	Jim Mildenberger et al
EPI_ISL_1490901	USA/WY-WPHL-20126961/2020	2020-11-09	North America	USA	Wyoming Public Health Laboratory	Wyoming Public Health Laboratory	Jim Mildenberger et al
EPI_ISL_1490911	USA/WY-WPHL-20127334/2020	2020-11-09	North America	USA	Wyoming Public Health Laboratory	Wyoming Public Health Laboratory	Jim Mildenberger et al
EPI_ISL_1366250	USA/WY-WPHL-20127456/2020	2020-11-09	North America	USA	Wyoming Public Health Laboratory	Wyoming Public Health Laboratory	Jim Mildenberger et al
EPI_ISL_1854487	USA/WY-WPHL-20127467/2020	2020-11-09	North America	USA	Wyoming Public Health Laboratory	Wyoming Public Health Laboratory	Jim Mildenberger et al
EPI_ISL_1366253	USA/WY-WPHL-20127522/2020	2020-11-09	North America	USA	Wyoming Public Health Laboratory	Wyoming Public Health Laboratory	Jim Mildenberger et al
EPI_ISL_1366252	USA/WY-WPHL-20127561/2020	2020-11-09	North America	USA	Wyoming Public Health Laboratory	Wyoming Public Health Laboratory	Jim Mildenberger et al
EPI_ISL_1482519	USA/WY-WPHL-20127619/2020	2020-11-09	North America	USA	Wyoming Public Health Laboratory	Wyoming Public Health Laboratory	Jim Mildenberger et al
EPI_ISL_1482516	USA/WY-WPHL-20127632/2020	2020-11-09	North America	USA	Wyoming Public Health Laboratory	Wyoming Public Health Laboratory	Jim Mildenberger et al
EPI_ISL_1366254	USA/WY-WPHL-20127661/2020	2020-11-09	North America	USA	Wyoming Public Health Laboratory	Wyoming Public Health Laboratory	Jim Mildenberger et al
EPI_ISL_1499383	USA/WY-WPHL-20127686/2020	2020-11-09	North America	USA	Wyoming Public Health Laboratory	Wyoming Public Health Laboratory	Jim Mildenberger et al
EPI_ISL_1366243	USA/WY-WPHL-20127724/2020	2020-11-09	North America	USA	Wyoming Public Health Laboratory	Wyoming Public Health Laboratory	Jim Mildenberger et al
EPI_ISL_1403791	USA/WY-WPHL-20127867/2020	2020-11-09	North America	USA	Wyoming Public Health Laboratory	Wyoming Public Health Laboratory	Jim Mildenberger et al
EPI_ISL_1366257	USA/WY-WPHL-20127891/2020	2020-11-09	North America	USA	Wyoming Public Health Laboratory	Wyoming Public Health Laboratory	Jim Mildenberger et al
EPI_ISL_1403804	USA/WY-WPHL-20127929/2020	2020-11-09	North America	USA	Wyoming Public Health Laboratory	Wyoming Public Health Laboratory	Jim Mildenberger et al
EPI_ISL_1366247	USA/WY-WPHL-20127946/2020	2020-11-09	North America	USA	Wyoming Public Health Laboratory	Wyoming Public Health Laboratory	Jim Mildenberger et al
EPI_ISL_1334311	USA/WY-WPHL-20127950/2020	2020-11-09	North America	USA	Wyoming Public Health Laboratory	Wyoming Public Health Laboratory	Jim Mildenberger et al
EPI_ISL_1403799	USA/WY-WPHL-20127978/2020	2020-11-09	North America	USA	Wyoming Public Health Laboratory	Wyoming Public Health Laboratory	Jim Mildenberger et al
EPI_ISL_1499394	USA/WY-WPHL-20127995/2020	2020-11-09	North America	USA	Wyoming Public Health Laboratory	Wyoming Public Health Laboratory	Jim Mildenberger et al
EPI_ISL_1403790	USA/WY-WPHL-20128035/2020	2020-11-09	North America	USA	Wyoming Public Health Laboratory	Wyoming Public Health Laboratory	Jim Mildenberger et al
EPI_ISL_1403805	USA/WY-WPHL-20128067/2020	2020-11-09	North America	USA	Wyoming Public Health Laboratory	Wyoming Public Health Laboratory	Jim Mildenberger et al
EPI_ISL_1499385	USA/WY-WPHL-20128072/2020	2020-11-09	North America	USA	Wyoming Public Health Laboratory	Wyoming Public Health Laboratory	Jim Mildenberger et al
EPI_ISL_1334294	USA/WY-WPHL-20128097/2020	2020-11-09	North America	USA	Wyoming Public Health Laboratory	Wyoming Public Health Laboratory	Jim Mildenberger et al
EPI_ISL_1593480	USA/WY-WPHL-20128100/2020	2020-11-09	North America	USA	Wyoming Public Health Laboratory	Wyoming Public Health Laboratory	Jim Mildenberger et al
EPI_ISL_1366263	USA/WY-WPHL-20128217/2020	2020-11-09	North America	USA	Wyoming Public Health Laboratory	Wyoming Public Health Laboratory	Jim Mildenberger et al
EPI_ISL_1490899	USA/WY-WPHL-20128334/2020	2020-11-09	North America	USA	Wyoming Public Health Laboratory	Wyoming Public Health Laboratory	Jim Mildenberger et al
EPI_ISL_1334289	USA/WY-WPHL-20128348/2020	2020-11-09	North America	USA	Wyoming Public Health Laboratory	Wyoming Public Health Laboratory	Jim Mildenberger et al
EPI_ISL_1366258	USA/WY-WPHL-20128384/2020	2020-11-09	North America	USA	Wyoming Public Health Laboratory	Wyoming Public Health Laboratory	Jim Mildenberger et al
EPI_ISL_1366266	USA/WY-WPHL-20128405/2020	2020-11-09	North America	USA	Wyoming Public Health Laboratory	Wyoming Public Health Laboratory	Jim Mildenberger et al
EPI_ISL_1499384	USA/WY-WPHL-20128412/2020	2020-11-09	North America	USA	Wyoming Public Health Laboratory	Wyoming Public Health Laboratory	Jim Mildenberger et al
EPI_ISL_1420812	USA/WY-WPHL-20128450/2020	2020-11-09	North America	USA	Wyoming Public Health Laboratory	Wyoming Public Health Laboratory	Jim Mildenberger et al
EPI_ISL_1366246	USA/WY-WPHL-20128452/2020	2020-11-09	North America	USA	Wyoming Public Health Laboratory	Wyoming Public Health Laboratory	Jim Mildenberger et al
EPI_ISL_1366264	USA/WY-WPHL-20128475/2020	2020-11-09	North America	USA	Wyoming Public Health Laboratory	Wyoming Public Health Laboratory	Jim Mildenberger et al
EPI_ISL_1398977	USA/WY-WPHL-20128549/2020	2020-11-09	North America	USA	Wyoming Public Health Laboratory	Wyoming Public Health Laboratory	Jim Mildenberger et al
EPI_ISL_1334305	USA/WY-WPHL-20128559/2020	2020-11-09	North America	USA	Wyoming Public Health Laboratory	Wyoming Public Health Laboratory	Jim Mildenberger et al
EPI_ISL_1403801	USA/WY-WPHL-20128574/2020	2020-11-09	North America	USA	Wyoming Public Health Laboratory	Wyoming Public Health Laboratory	Jim Mildenberger et al
EPI_ISL_1532092	USA/WY-WPHL-20128576/2020	2020-11-09	North America	USA	Wyoming Public Health Laboratory	Wyoming Public Health Laboratory	Jim Mildenberger et al
EPI_ISL_1403802	USA/WY-WPHL-20128580/2020	2020-11-09	North America	USA	Wyoming Public Health Laboratory	Wyoming Public Health Laboratory	Jim Mildenberger et al
EPI_ISL_1499379	USA/WY-WPHL-20128596/2020	2020-11-09	North America	USA	Wyoming Public Health Laboratory	Wyoming Public Health Laboratory	Jim Mildenberger et al
EPI_ISL_1403803	USA/WY-WPHL-20128610/2020	2020-11-09	North America	USA	Wyoming Public Health Laboratory	Wyoming Public Health Laboratory	Jim Mildenberger et al
EPI_ISL_1398978	USA/WY-WPHL-20128614/2020	2020-11-09	North America	USA	Wyoming Public Health Laboratory	Wyoming Public Health Laboratory	Jim Mildenberger et al
EPI_ISL_1504012	USA/WY-WPHL-20128643/2020	2020-11-09	North America	USA	Wyoming Public Health Laboratory	Wyoming Public Health Laboratory	Jim Mildenberger et al
EPI_ISL_1334303	USA/WY-WPHL-20128684/2020	2020-11-09	North America	USA	Wyoming Public Health Laboratory	Wyoming Public Health Laboratory	Jim Mildenberger et al
EPI_ISL_1532094	USA/WY-WPHL-20128685/2020	2020-11-09	North America	USA	Wyoming Public Health Laboratory	Wyoming Public Health Laboratory	Jim Mildenberger et al
EPI_ISL_1366260	USA/WY-WPHL-20128687/2020	2020-11-09	North America	USA	Wyoming Public Health Laboratory	Wyoming Public Health Laboratory	Jim Mildenberger et al
EPI_ISL_1334304	USA/WY-WPHL-20128694/2020	2020-11-09	North America	USA	Wyoming Public Health Laboratory	Wyoming Public Health Laboratory	Jim Mildenberger et al
EPI_ISL_1532093	USA/WY-WPHL-20128695/2020	2020-11-09	North America	USA	Wyoming Public Health Laboratory	Wyoming Public Health Laboratory	Jim Mildenberger et al
EPI_ISL_1504004	USA/WY-WPHL-20128834/2020	2020-11-09	North America	USA	Wyoming Public Health Laboratory	Wyoming Public Health Laboratory	Jim Mildenberger et al
EPI_ISL_1499376	USA/WY-WPHL-20128842/2020	2020-11-09	North America	USA	Wyoming Public Health Laboratory	Wyoming Public Health Laboratory	Jim Mildenberger et al
EPI_ISL_1532096	USA/WY-WPHL-20128869/2020	2020-11-10	North America	USA	Wyoming Public Health Laboratory	Wyoming Public Health Laboratory	Jim Mildenberger et al
EPI_ISL_1334291	USA/WY-WPHL-20128884/2020	2020-11-10	North America	USA	Wyoming Public Health Laboratory	Wyoming Public Health Laboratory	Jim Mildenberger et al
EPI_ISL_1499389	USA/WY-WPHL-20129012/2020	2020-11-10	North America	USA	Wyoming Public Health Laboratory	Wyoming Public Health Laboratory	Jim Mildenberger et al
EPI_ISL_1334300	USA/WY-WPHL-20129046/2020	2020-11-10	North America	USA	Wyoming Public Health Laboratory	Wyoming Public Health Laboratory	Jim Mildenberger et al
EPI_ISL_1334307	USA/WY-WPHL-20129096/2020	2020-11-10	North America	USA	Wyoming Public Health Laboratory	Wyoming Public Health Laboratory	Jim Mildenberger et al
EPI_ISL_1334312	USA/WY-WPHL-20129109/2020	2020-11-10	North America	USA	Wyoming Public Health Laboratory	Wyoming Public Health Laboratory	Jim Mildenberger et al
EPI_ISL_1398975	USA/WY-WPHL-20129157/2020	2020-11-09	North America	USA	Wyoming Public Health Laboratory	Wyoming Public Health Laboratory	Jim Mildenberger et al
EPI_ISL_1334313	USA/WY-WPHL-20129166/2020	2020-11-10	North America	USA	Wyoming Public Health Laboratory	Wyoming Public Health Laboratory	Jim Mildenberger et al
EPI_ISL_1499392	USA/WY-WPHL-20129206/2020	2020-11-10	North America	USA	Wyoming Public Health Laboratory	Wyoming Public Health Laboratory	Jim Mildenberger et al
EPI_ISL_1366267	USA/WY-WPHL-20129221/2020	2020-11-10	North America	USA	Wyoming Public Health Laboratory	Wyoming Public Health Laboratory	Jim Mildenberger et al
EPI_ISL_1366265	USA/WY-WPHL-20129245/2020	2020-11-10	North America	USA	Wyoming Public Health Laboratory	Wyoming Public Health Laboratory	Jim Mildenberger et al
EPI_ISL_1504011	USA/WY-WPHL-20129279/2020	2020-11-10	North America	USA	Wyoming Public Health Laboratory	Wyoming Public Health Laboratory	Jim Mildenberger et al
EPI_ISL_1540437	USA/WY-WPHL-20129289/2020	2020-11-10	North America	USA	Wyoming Public Health Laboratory	Wyoming Public Health Laboratory	Jim Mildenberger et al
EPI_ISL_1398974	USA/WY-WPHL-20129291/2020	2020-11-10	North America	USA	Wyoming Public Health Laboratory	Wyoming Public Health Laboratory	Jim Mildenberger et al
EPI_ISL_1499386	USA/WY-WPHL-20129300/2020	2020-11-10	North America	USA	Wyoming Public Health Laboratory	Wyoming Public Health Laboratory	Jim Mildenberger et al
EPI_ISL_1334298	USA/WY-WPHL-20129311/2020	2020-11-10	North America	USA	Wyoming Public Health Laboratory	Wyoming Public Health Laboratory	Jim Mildenberger et al
EPI_ISL_1540438	USA/WY-WPHL-20129317/2020	2020-11-10	North America	USA	Wyoming Public Health Laboratory	Wyoming Public Health Laboratory	Jim Mildenberger et al
EPI_ISL_1366251	USA/WY-WPHL-20129370/2020	2020-11-10	North America	USA	Wyoming Public Health Laboratory	Wyoming Public Health Laboratory	Jim Mildenberger et al
EPI_ISL_1403787	USA/WY-WPHL-20129462/2020	2020-11-10	North America	USA	Wyoming Public Health Laboratory	Wyoming Public Health Laboratory	Jim Mildenberger et al
EPI_ISL_1403785	USA/WY-WPHL-20129475/2020	2020-11-10	North America	USA	Wyoming Public Health Laboratory	Wyoming Public Health Laboratory	Jim Mildenberger et al
EPI_ISL_1403788	USA/WY-WPHL-20129503/2020	2020-11-10	North America	USA	Wyoming Public Health Laboratory	Wyoming Public Health Laboratory	Jim Mildenberger et al
EPI_ISL_1403789	USA/WY-WPHL-20129515/2020	2020-11-10	North America	USA	Wyoming Public Health Laboratory	Wyoming Public Health Laboratory	Jim Mildenberger et al
EPI_ISL_1334310	USA/WY-WPHL-20129566/2020	2020-11-10	North America	USA	Wyoming Public Health Laboratory	Wyoming Public Health Laboratory	Jim Mildenberger et al
EPI_ISL_1366256	USA/WY-WPHL-20129665/2020	2020-11-10	North America	USA	Wyoming Public Health Laboratory	Wyoming Public Health Laboratory	Jim Mildenberger et al
EPI_ISL_1420797	USA/WY-WPHL-20129688/2020	2020-11-10	North America	USA	Wyoming Public Health Laboratory	Wyoming Public Health Laboratory	Jim Mildenberger et al
EPI_ISL_1504020	USA/WY-WPHL-20129730/2020	2020-11-10	North America	USA	Wyoming Public Health Laboratory	Wyoming Public Health Laboratory	Jim Mildenberger et al
EPI_ISL_1482513	USA/WY-WPHL-20129746/2020	2020-11-10	North America	USA	Wyoming Public Health Laboratory	Wyoming Public Health Laboratory	Jim Mildenberger et al
EPI_ISL_1504019	USA/WY-WPHL-20129801/2020	2020-11-10	North America	USA	Wyoming Public Health Laboratory	Wyoming Public Health Laboratory	Jim Mildenberger et al
EPI_ISL_1504005	USA/WY-WPHL-20129814/2020	2020-11-10	North America	USA	Wyoming Public Health Laboratory	Wyoming Public Health Laboratory	Jim Mildenberger et al
EPI_ISL_1334297	USA/WY-WPHL-20129869/2020	2020-11-10	North America	USA	Wyoming Public Health Laboratory	Wyoming Public Health Laboratory	Jim Mildenberger et al
EPI_ISL_1532090	USA/WY-WPHL-20129872/2020	2020-11-10	North America	USA	Wyoming Public Health Laboratory	Wyoming Public Health Laboratory	Jim Mildenberger et al
EPI_ISL_1490903	USA/WY-WPHL-20129875/2020	2020-11-10	North America	USA	Wyoming Public Health Laboratory	Wyoming Public Health Laboratory	Jim Mildenberger et al
EPI_ISL_1499390	USA/WY-WPHL-20129886/2020	2020-11-10	North America	USA	Wyoming Public Health Laboratory	Wyoming Public Health Laboratory	Jim Mildenberger et al
EPI_ISL_1398976	USA/WY-WPHL-20129911/2020	2020-11-10	North America	USA	Wyoming Public Health Laboratory	Wyoming Public Health Laboratory	Jim Mildenberger et al
EPI_ISL_1420795	USA/WY-WPHL-20129922/2020	2020-11-10	North America	USA	Wyoming Public Health Laboratory	Wyoming Public Health Laboratory	Jim Mildenberger et al
EPI_ISL_1403786	USA/WY-WPHL-20130036/2020	2020-11-10	North America	USA	Wyoming Public Health Laboratory	Wyoming Public Health Laboratory	Jim Mildenberger et al
EPI_ISL_1499370	USA/WY-WPHL-20130160/2020	2020-11-10	North America	USA	Wyoming Public Health Laboratory	Wyoming Public Health Laboratory	Jim Mildenberger et al
EPI_ISL_1366244	USA/WY-WPHL-20130199/2020	2020-11-10	North America	USA	Wyoming Public Health Laboratory	Wyoming Public Health Laboratory	Jim Mildenberger et al
EPI_ISL_1499373	USA/WY-WPHL-20130258/2020	2020-11-10	North America	USA	Wyoming Public Health Laboratory	Wyoming Public Health Laboratory	Jim Mildenberger et al
EPI_ISL_1504001	USA/WY-WPHL-20130280/2020	2020-11-10	North America	USA	Wyoming Public Health Laboratory	Wyoming Public Health Laboratory	Jim Mildenberger et al
EPI_ISL_1540441	USA/WY-WPHL-20130281/2020	2020-11-10	North America	USA	Wyoming Public Health Laboratory	Wyoming Public Health Laboratory	Jim Mildenberger et al
EPI_ISL_1504018	USA/WY-WPHL-20130285/2020	2020-11-10	North America	USA	Wyoming Public Health Laboratory	Wyoming Public Health Laboratory	Jim Mildenberger et al
EPI_ISL_1540440	USA/WY-WPHL-20130317/2020	2020-11-10	North America	USA	Wyoming Public Health Laboratory	Wyoming Public Health Laboratory	Jim Mildenberger et al
EPI_ISL_1398957	USA/WY-WPHL-20130366/2020	2020-11-10	North America	USA	Wyoming Public Health Laboratory	Wyoming Public Health Laboratory	Jim Mildenberger et al
EPI_ISL_1398959	USA/WY-WPHL-20130372/2020	2020-11-10	North America	USA	Wyoming Public Health Laboratory	Wyoming Public Health Laboratory	Jim Mildenberger et al
EPI_ISL_1504016	USA/WY-WPHL-20130505/2020	2020-11-10	North America	USA	Wyoming Public Health Laboratory	Wyoming Public Health Laboratory	Jim Mildenberger et al
EPI_ISL_1540442	USA/WY-WPHL-20130510/2020	2020-11-10	North America	USA	Wyoming Public Health Laboratory	Wyoming Public Health Laboratory	Jim Mildenberger et al
EPI_ISL_1540430	USA/WY-WPHL-20130515/2020	2020-11-10	North America	USA	Wyoming Public Health Laboratory	Wyoming Public Health Laboratory	Jim Mildenberger et al
EPI_ISL_1334314	USA/WY-WPHL-20130543/2020	2020-11-10	North America	USA	Wyoming Public Health Laboratory	Wyoming Public Health Laboratory	Jim Mildenberger et al
EPI_ISL_1403679	USA/WY-WPHL-20130629/2020	2020-11-10	North America	USA	Wyoming Public Health Laboratory	Wyoming Public Health Laboratory	Jim Mildenberger et al
EPI_ISL_1334315	USA/WY-WPHL-20130644/2020	2020-11-10	North America	USA	Wyoming Public Health Laboratory	Wyoming Public Health Laboratory	Jim Mildenberger et al
EPI_ISL_1334316	USA/WY-WPHL-20130659/2020	2020-11-10	North America	USA	Wyoming Public Health Laboratory	Wyoming Public Health Laboratory	Jim Mildenberger et al
EPI_ISL_1334302	USA/WY-WPHL-20130737/2020	2020-11-10	North America	USA	Wyoming Public Health Laboratory	Wyoming Public Health Laboratory	Jim Mildenberger et al
EPI_ISL_1337616	USA/WY-WPHL-20130850/2020	2020-11-11	North America	USA	Wyoming Public Health Laboratory	Wyoming Public Health Laboratory	Jim Mildenberger et al
EPI_ISL_1398971	USA/WY-WPHL-20131205/2020	2020-11-11	North America	USA	Wyoming Public Health Laboratory	Wyoming Public Health Laboratory	Jim Mildenberger et al
EPI_ISL_1499388	USA/WY-WPHL-20132049/2020	2020-11-11	North America	USA	Wyoming Public Health Laboratory	Wyoming Public Health Laboratory	Jim Mildenberger et al
EPI_ISL_1504014	USA/WY-WPHL-20132070/2020	2020-11-11	North America	USA	Wyoming Public Health Laboratory	Wyoming Public Health Laboratory	Jim Mildenberger et al
EPI_ISL_1499393	USA/WY-WPHL-20132224/2020	2020-11-11	North America	USA	Wyoming Public Health Laboratory	Wyoming Public Health Laboratory	Jim Mildenberger et al
EPI_ISL_1938681	USA/WY-WPHL-20132481/2020	2020-11-12	North America	USA	Wyoming Public Health Laboratory	Wyoming Public Health Laboratory	Jim Mildenberger et al
EPI_ISL_1570478	USA/WY-WPHL-20132482/2020	2020-11-12	North America	USA	Wyoming Public Health Laboratory	Wyoming Public Health Laboratory	Jim Mildenberger et al
EPI_ISL_1647875	USA/WY-WPHL-20132544/2020	2020-11-12	North America	USA	Wyoming Public Health Laboratory	Wyoming Public Health Laboratory	Jim Mildenberger et al
EPI_ISL_1570472	USA/WY-WPHL-20132630/2020	2020-11-12	North America	USA	Wyoming Public Health Laboratory	Wyoming Public Health Laboratory	Jim Mildenberger et al
EPI_ISL_1334288	USA/WY-WPHL-20132899/2020	2020-11-12	North America	USA	Wyoming Public Health Laboratory	Wyoming Public Health Laboratory	Jim Mildenberger et al
EPI_ISL_1334287	USA/WY-WPHL-20133085/2020	2020-11-12	North America	USA	Wyoming Public Health Laboratory	Wyoming Public Health Laboratory	Jim Mildenberger et al
EPI_ISL_1504009	USA/WY-WPHL-20133233/2020	2020-11-12	North America	USA	Wyoming Public Health Laboratory	Wyoming Public Health Laboratory	Jim Mildenberger et al
EPI_ISL_1593481	USA/WY-WPHL-20133435/2020	2020-11-12	North America	USA	Wyoming Public Health Laboratory	Wyoming Public Health Laboratory	Jim Mildenberger et al
EPI_ISL_1532115	USA/WY-WPHL-20133498/2020	2020-11-12	North America	USA	Wyoming Public Health Laboratory	Wyoming Public Health Laboratory	Jim Mildenberger et al
EPI_ISL_1593482	USA/WY-WPHL-20133546/2020	2020-11-12	North America	USA	Wyoming Public Health Laboratory	Wyoming Public Health Laboratory	Jim Mildenberger et al
EPI_ISL_1499391	USA/WY-WPHL-20133686/2020	2020-11-12	North America	USA	Wyoming Public Health Laboratory	Wyoming Public Health Laboratory	Jim Mildenberger et al
EPI_ISL_1593484	USA/WY-WPHL-20133698/2020	2020-11-12	North America	USA	Wyoming Public Health Laboratory	Wyoming Public Health Laboratory	Jim Mildenberger et al
EPI_ISL_1593485	USA/WY-WPHL-20133780/2020	2020-11-12	North America	USA	Wyoming Public Health Laboratory	Wyoming Public Health Laboratory	Jim Mildenberger et al
EPI_ISL_1593486	USA/WY-WPHL-20133781/2020	2020-11-12	North America	USA	Wyoming Public Health Laboratory	Wyoming Public Health Laboratory	Jim Mildenberger et al
EPI_ISL_1593487	USA/WY-WPHL-20133804/2020	2020-11-12	North America	USA	Wyoming Public Health Laboratory	Wyoming Public Health Laboratory	Jim Mildenberger et al
EPI_ISL_1532102	USA/WY-WPHL-20134029/2020	2020-11-12	North America	USA	Wyoming Public Health Laboratory	Wyoming Public Health Laboratory	Jim Mildenberger et al
EPI_ISL_1593490	USA/WY-WPHL-20134041/2020	2020-11-12	North America	USA	Wyoming Public Health Laboratory	Wyoming Public Health Laboratory	Jim Mildenberger et al
EPI_ISL_1593491	USA/WY-WPHL-20134067/2020	2020-11-12	North America	USA	Wyoming Public Health Laboratory	Wyoming Public Health Laboratory	Jim Mildenberger et al
EPI_ISL_1593492	USA/WY-WPHL-20134072/2020	2020-11-12	North America	USA	Wyoming Public Health Laboratory	Wyoming Public Health Laboratory	Jim Mildenberger et al
EPI_ISL_1593497	USA/WY-WPHL-20134210/2020	2020-11-12	North America	USA	Wyoming Public Health Laboratory	Wyoming Public Health Laboratory	Jim Mildenberger et al
EPI_ISL_1593498	USA/WY-WPHL-20134230/2020	2020-11-12	North America	USA	Wyoming Public Health Laboratory	Wyoming Public Health Laboratory	Jim Mildenberger et al
EPI_ISL_1593499	USA/WY-WPHL-20134245/2020	2020-11-12	North America	USA	Wyoming Public Health Laboratory	Wyoming Public Health Laboratory	Jim Mildenberger et al
EPI_ISL_1593504	USA/WY-WPHL-20134368/2020	2020-11-13	North America	USA	Wyoming Public Health Laboratory	Wyoming Public Health Laboratory	Jim Mildenberger et al
EPI_ISL_1593505	USA/WY-WPHL-20134375/2020	2020-11-13	North America	USA	Wyoming Public Health Laboratory	Wyoming Public Health Laboratory	Jim Mildenberger et al
EPI_ISL_1532109	USA/WY-WPHL-20134395/2020	2020-11-13	North America	USA	Wyoming Public Health Laboratory	Wyoming Public Health Laboratory	Jim Mildenberger et al
EPI_ISL_1593506	USA/WY-WPHL-20134400/2020	2020-11-13	North America	USA	Wyoming Public Health Laboratory	Wyoming Public Health Laboratory	Jim Mildenberger et al
EPI_ISL_1593507	USA/WY-WPHL-20134944/2020	2020-11-13	North America	USA	Wyoming Public Health Laboratory	Wyoming Public Health Laboratory	Jim Mildenberger et al
EPI_ISL_1593508	USA/WY-WPHL-20134951/2020	2020-11-13	North America	USA	Wyoming Public Health Laboratory	Wyoming Public Health Laboratory	Jim Mildenberger et al
EPI_ISL_1532103	USA/WY-WPHL-20135407/2020	2020-11-13	North America	USA	Wyoming Public Health Laboratory	Wyoming Public Health Laboratory	Jim Mildenberger et al
EPI_ISL_1532111	USA/WY-WPHL-20135500/2020	2020-11-13	North America	USA	Wyoming Public Health Laboratory	Wyoming Public Health Laboratory	Jim Mildenberger et al
EPI_ISL_2422464	USA/WY-WPHL-20135548/2020	2020-11-13	North America	USA	Wyoming Public Health Laboratory	Wyoming Public Health Laboratory	Jim Mildenberger et al
EPI_ISL_2422465	USA/WY-WPHL-20135709/2020	2020-11-13	North America	USA	Wyoming Public Health Laboratory	Wyoming Public Health Laboratory	Jim Mildenberger et al
EPI_ISL_2422466	USA/WY-WPHL-20135795/2020	2020-11-13	North America	USA	Wyoming Public Health Laboratory	Wyoming Public Health Laboratory	Jim Mildenberger et al
EPI_ISL_1593512	USA/WY-WPHL-20135854/2020	2020-11-13	North America	USA	Wyoming Public Health Laboratory	Wyoming Public Health Laboratory	Jim Mildenberger et al
EPI_ISL_1593513	USA/WY-WPHL-20135905/2020	2020-11-13	North America	USA	Wyoming Public Health Laboratory	Wyoming Public Health Laboratory	Jim Mildenberger et al
EPI_ISL_1593515	USA/WY-WPHL-20135919/2020	2020-11-13	North America	USA	Wyoming Public Health Laboratory	Wyoming Public Health Laboratory	Jim Mildenberger et al
EPI_ISL_1593516	USA/WY-WPHL-20136021/2020	2020-11-13	North America	USA	Wyoming Public Health Laboratory	Wyoming Public Health Laboratory	Jim Mildenberger et al
EPI_ISL_1532104	USA/WY-WPHL-20136077/2020	2020-11-14	North America	USA	Wyoming Public Health Laboratory	Wyoming Public Health Laboratory	Jim Mildenberger et al
EPI_ISL_1532105	USA/WY-WPHL-20136082/2020	2020-11-14	North America	USA	Wyoming Public Health Laboratory	Wyoming Public Health Laboratory	Jim Mildenberger et al
EPI_ISL_1532114	USA/WY-WPHL-20136114/2020	2020-11-14	North America	USA	Wyoming Public Health Laboratory	Wyoming Public Health Laboratory	Jim Mildenberger et al
EPI_ISL_2422467	USA/WY-WPHL-20136206/2020	2020-11-14	North America	USA	Wyoming Public Health Laboratory	Wyoming Public Health Laboratory	Jim Mildenberger et al
EPI_ISL_2422468	USA/WY-WPHL-20136213/2020	2020-11-14	North America	USA	Wyoming Public Health Laboratory	Wyoming Public Health Laboratory	Jim Mildenberger et al
EPI_ISL_2422469	USA/WY-WPHL-20136268/2020	2020-11-14	North America	USA	Wyoming Public Health Laboratory	Wyoming Public Health Laboratory	Jim Mildenberger et al
EPI_ISL_2422470	USA/WY-WPHL-20136288/2020	2020-11-14	North America	USA	Wyoming Public Health Laboratory	Wyoming Public Health Laboratory	Jim Mildenberger et al
EPI_ISL_2422471	USA/WY-WPHL-20136316/2020	2020-11-14	North America	USA	Wyoming Public Health Laboratory	Wyoming Public Health Laboratory	Jim Mildenberger et al
EPI_ISL_2422472	USA/WY-WPHL-20136319/2020	2020-11-14	North America	USA	Wyoming Public Health Laboratory	Wyoming Public Health Laboratory	Jim Mildenberger et al
EPI_ISL_2422474	USA/WY-WPHL-20136367/2020	2020-11-14	North America	USA	Wyoming Public Health Laboratory	Wyoming Public Health Laboratory	Jim Mildenberger et al
EPI_ISL_1651197	USA/WY-WPHL-20136383/2020	2020-11-14	North America	USA	Wyoming Public Health Laboratory	Wyoming Public Health Laboratory	Jim Mildenberger et al
EPI_ISL_2422475	USA/WY-WPHL-20136406/2020	2020-11-14	North America	USA	Wyoming Public Health Laboratory	Wyoming Public Health Laboratory	Jim Mildenberger et al
EPI_ISL_2422476	USA/WY-WPHL-20136483/2020	2020-11-14	North America	USA	Wyoming Public Health Laboratory	Wyoming Public Health Laboratory	Jim Mildenberger et al
EPI_ISL_2422477	USA/WY-WPHL-20136489/2020	2020-11-14	North America	USA	Wyoming Public Health Laboratory	Wyoming Public Health Laboratory	Jim Mildenberger et al
EPI_ISL_2422478	USA/WY-WPHL-20136502/2020	2020-11-14	North America	USA	Wyoming Public Health Laboratory	Wyoming Public Health Laboratory	Jim Mildenberger et al
EPI_ISL_1647893	USA/WY-WPHL-20136708/2020	2020-11-14	North America	USA	Wyoming Public Health Laboratory	Wyoming Public Health Laboratory	Jim Mildenberger et al
EPI_ISL_1647894	USA/WY-WPHL-20136736/2020	2020-11-15	North America	USA	Wyoming Public Health Laboratory	Wyoming Public Health Laboratory	Jim Mildenberger et al
EPI_ISL_2422481	USA/WY-WPHL-20136791/2020	2020-11-15	North America	USA	Wyoming Public Health Laboratory	Wyoming Public Health Laboratory	Jim Mildenberger et al
EPI_ISL_2422482	USA/WY-WPHL-20136793/2020	2020-11-15	North America	USA	Wyoming Public Health Laboratory	Wyoming Public Health Laboratory	Jim Mildenberger et al
EPI_ISL_2422483	USA/WY-WPHL-20136829/2020	2020-11-15	North America	USA	Wyoming Public Health Laboratory	Wyoming Public Health Laboratory	Jim Mildenberger et al
EPI_ISL_2422484	USA/WY-WPHL-20136831/2020	2020-11-15	North America	USA	Wyoming Public Health Laboratory	Wyoming Public Health Laboratory	Jim Mildenberger et al
EPI_ISL_2422485	USA/WY-WPHL-20136850/2020	2020-11-15	North America	USA	Wyoming Public Health Laboratory	Wyoming Public Health Laboratory	Jim Mildenberger et al
EPI_ISL_2422486	USA/WY-WPHL-20136853/2020	2020-11-15	North America	USA	Wyoming Public Health Laboratory	Wyoming Public Health Laboratory	Jim Mildenberger et al
EPI_ISL_1647878	USA/WY-WPHL-20136854/2020	2020-11-15	North America	USA	Wyoming Public Health Laboratory	Wyoming Public Health Laboratory	Jim Mildenberger et al
EPI_ISL_2422487	USA/WY-WPHL-20136898/2020	2020-11-15	North America	USA	Wyoming Public Health Laboratory	Wyoming Public Health Laboratory	Jim Mildenberger et al
EPI_ISL_2422488	USA/WY-WPHL-20136916/2020	2020-11-15	North America	USA	Wyoming Public Health Laboratory	Wyoming Public Health Laboratory	Jim Mildenberger et al
EPI_ISL_2422490	USA/WY-WPHL-20136969/2020	2020-11-15	North America	USA	Wyoming Public Health Laboratory	Wyoming Public Health Laboratory	Jim Mildenberger et al
EPI_ISL_2422491	USA/WY-WPHL-20136971/2020	2020-11-15	North America	USA	Wyoming Public Health Laboratory	Wyoming Public Health Laboratory	Jim Mildenberger et al
EPI_ISL_1420794	USA/WY-WPHL-20136984/2020	2020-11-15	North America	USA	Wyoming Public Health Laboratory	Wyoming Public Health Laboratory	Jim Mildenberger et al
EPI_ISL_1420800	USA/WY-WPHL-20137004/2020	2020-11-15	North America	USA	Wyoming Public Health Laboratory	Wyoming Public Health Laboratory	Jim Mildenberger et al
EPI_ISL_1570494	USA/WY-WPHL-20137093/2020	2020-11-15	North America	USA	Wyoming Public Health Laboratory	Wyoming Public Health Laboratory	Jim Mildenberger et al
EPI_ISL_2422494	USA/WY-WPHL-20137184/2020	2020-11-16	North America	USA	Wyoming Public Health Laboratory	Wyoming Public Health Laboratory	Jim Mildenberger et al
EPI_ISL_1647892	USA/WY-WPHL-20137257/2020	2020-11-16	North America	USA	Wyoming Public Health Laboratory	Wyoming Public Health Laboratory	Jim Mildenberger et al
EPI_ISL_1647891	USA/WY-WPHL-20137278/2020	2020-11-16	North America	USA	Wyoming Public Health Laboratory	Wyoming Public Health Laboratory	Jim Mildenberger et al
EPI_ISL_1651196	USA/WY-WPHL-20137306/2020	2020-11-16	North America	USA	Wyoming Public Health Laboratory	Wyoming Public Health Laboratory	Jim Mildenberger et al
EPI_ISL_1504015	USA/WY-WPHL-20137309/2020	2020-11-16	North America	USA	Wyoming Public Health Laboratory	Wyoming Public Health Laboratory	Jim Mildenberger et al
EPI_ISL_1647890	USA/WY-WPHL-20137317/2020	2020-11-16	North America	USA	Wyoming Public Health Laboratory	Wyoming Public Health Laboratory	Jim Mildenberger et al
EPI_ISL_1647889	USA/WY-WPHL-20137389/2020	2020-11-16	North America	USA	Wyoming Public Health Laboratory	Wyoming Public Health Laboratory	Jim Mildenberger et al
EPI_ISL_1647888	USA/WY-WPHL-20137390/2020	2020-11-16	North America	USA	Wyoming Public Health Laboratory	Wyoming Public Health Laboratory	Jim Mildenberger et al
EPI_ISL_1647887	USA/WY-WPHL-20137402/2020	2020-11-16	North America	USA	Wyoming Public Health Laboratory	Wyoming Public Health Laboratory	Jim Mildenberger et al
EPI_ISL_1647880	USA/WY-WPHL-20137434/2020	2020-11-16	North America	USA	Wyoming Public Health Laboratory	Wyoming Public Health Laboratory	Jim Mildenberger et al
EPI_ISL_2308219	USA/WY-WPHL-20137667/2020	2020-11-16	North America	USA	Wyoming Public Health Laboratory	Wyoming Public Health Laboratory	Jim Mildenberger et al
EPI_ISL_1499367	USA/WY-WPHL-20137770/2020	2020-11-15	North America	USA	Wyoming Public Health Laboratory	Wyoming Public Health Laboratory	Jim Mildenberger et al
EPI_ISL_1647879	USA/WY-WPHL-20137889/2020	2020-11-16	North America	USA	Wyoming Public Health Laboratory	Wyoming Public Health Laboratory	Jim Mildenberger et al
EPI_ISL_1570486	USA/WY-WPHL-20137891/2020	2020-11-15	North America	USA	Wyoming Public Health Laboratory	Wyoming Public Health Laboratory	Jim Mildenberger et al
EPI_ISL_2308222	USA/WY-WPHL-20137901/2020	2020-11-16	North America	USA	Wyoming Public Health Laboratory	Wyoming Public Health Laboratory	Jim Mildenberger et al
EPI_ISL_1647886	USA/WY-WPHL-20138166/2020	2020-11-16	North America	USA	Wyoming Public Health Laboratory	Wyoming Public Health Laboratory	Jim Mildenberger et al
EPI_ISL_1647885	USA/WY-WPHL-20138194/2020	2020-11-16	North America	USA	Wyoming Public Health Laboratory	Wyoming Public Health Laboratory	Jim Mildenberger et al
EPI_ISL_1490918	USA/WY-WPHL-20138415/2020	2020-11-16	North America	USA	Wyoming Public Health Laboratory	Wyoming Public Health Laboratory	Jim Mildenberger et al
EPI_ISL_1482536	USA/WY-WPHL-20138473/2020	2020-11-16	North America	USA	Wyoming Public Health Laboratory	Wyoming Public Health Laboratory	Jim Mildenberger et al
EPI_ISL_1482524	USA/WY-WPHL-20138495/2020	2020-11-16	North America	USA	Wyoming Public Health Laboratory	Wyoming Public Health Laboratory	Jim Mildenberger et al
EPI_ISL_1540444	USA/WY-WPHL-20138531/2020	2020-11-16	North America	USA	Wyoming Public Health Laboratory	Wyoming Public Health Laboratory	Jim Mildenberger et al
EPI_ISL_1482522	USA/WY-WPHL-20138543/2020	2020-11-16	North America	USA	Wyoming Public Health Laboratory	Wyoming Public Health Laboratory	Jim Mildenberger et al
EPI_ISL_1647877	USA/WY-WPHL-20138656/2020	2020-11-16	North America	USA	Wyoming Public Health Laboratory	Wyoming Public Health Laboratory	Jim Mildenberger et al
EPI_ISL_1651869	USA/WY-WPHL-20138657/2020	2020-11-16	North America	USA	Wyoming Public Health Laboratory	Wyoming Public Health Laboratory	Jim Mildenberger et al
EPI_ISL_1647884	USA/WY-WPHL-20138665/2020	2020-11-16	North America	USA	Wyoming Public Health Laboratory	Wyoming Public Health Laboratory	Jim Mildenberger et al
EPI_ISL_1540439	USA/WY-WPHL-20138677/2020	2020-11-16	North America	USA	Wyoming Public Health Laboratory	Wyoming Public Health Laboratory	Jim Mildenberger et al
EPI_ISL_1490913	USA/WY-WPHL-20138782/2020	2020-11-16	North America	USA	Wyoming Public Health Laboratory	Wyoming Public Health Laboratory	Jim Mildenberger et al
EPI_ISL_1540443	USA/WY-WPHL-20138800/2020	2020-11-16	North America	USA	Wyoming Public Health Laboratory	Wyoming Public Health Laboratory	Jim Mildenberger et al
EPI_ISL_1651861	USA/WY-WPHL-20138844/2020	2020-11-16	North America	USA	Wyoming Public Health Laboratory	Wyoming Public Health Laboratory	Jim Mildenberger et al
EPI_ISL_1504013	USA/WY-WPHL-20138913/2020	2020-11-16	North America	USA	Wyoming Public Health Laboratory	Wyoming Public Health Laboratory	Jim Mildenberger et al
EPI_ISL_2308225	USA/WY-WPHL-20138964/2020	2020-11-16	North America	USA	Wyoming Public Health Laboratory	Wyoming Public Health Laboratory	Jim Mildenberger et al
EPI_ISL_1490914	USA/WY-WPHL-20138972/2020	2020-11-16	North America	USA	Wyoming Public Health Laboratory	Wyoming Public Health Laboratory	Jim Mildenberger et al
EPI_ISL_1662612	USA/WY-WPHL-20139128/2020	2020-11-16	North America	USA	Wyoming Public Health Laboratory	Wyoming Public Health Laboratory	Jim Mildenberger et al
EPI_ISL_1499364	USA/WY-WPHL-20139185/2020	2020-11-16	North America	USA	Wyoming Public Health Laboratory	Wyoming Public Health Laboratory	Jim Mildenberger et al
EPI_ISL_2308227	USA/WY-WPHL-20139190/2020	2020-11-16	North America	USA	Wyoming Public Health Laboratory	Wyoming Public Health Laboratory	Jim Mildenberger et al
EPI_ISL_1662610	USA/WY-WPHL-20139191/2020	2020-11-16	North America	USA	Wyoming Public Health Laboratory	Wyoming Public Health Laboratory	Jim Mildenberger et al
EPI_ISL_1662609	USA/WY-WPHL-20139274/2020	2020-11-16	North America	USA	Wyoming Public Health Laboratory	Wyoming Public Health Laboratory	Jim Mildenberger et al
EPI_ISL_1662608	USA/WY-WPHL-20139290/2020	2020-11-16	North America	USA	Wyoming Public Health Laboratory	Wyoming Public Health Laboratory	Jim Mildenberger et al
EPI_ISL_2292992	USA/WY-WPHL-20139394/2020	2020-11-16	North America	USA	Wyoming Public Health Laboratory	Wyoming Public Health Laboratory	Jim Mildenberger et al
EPI_ISL_2292991	USA/WY-WPHL-20139407/2020	2020-11-16	North America	USA	Wyoming Public Health Laboratory	Wyoming Public Health Laboratory	Jim Mildenberger et al
EPI_ISL_1662607	USA/WY-WPHL-20139502/2020	2020-11-16	North America	USA	Wyoming Public Health Laboratory	Wyoming Public Health Laboratory	Jim Mildenberger et al
EPI_ISL_1662598	USA/WY-WPHL-20139524/2020	2020-11-16	North America	USA	Wyoming Public Health Laboratory	Wyoming Public Health Laboratory	Jim Mildenberger et al
EPI_ISL_1662599	USA/WY-WPHL-20139631/2020	2020-11-16	North America	USA	Wyoming Public Health Laboratory	Wyoming Public Health Laboratory	Jim Mildenberger et al
EPI_ISL_1651857	USA/WY-WPHL-20139638/2020	2020-11-16	North America	USA	Wyoming Public Health Laboratory	Wyoming Public Health Laboratory	Jim Mildenberger et al
EPI_ISL_1651856	USA/WY-WPHL-20139639/2020	2020-11-16	North America	USA	Wyoming Public Health Laboratory	Wyoming Public Health Laboratory	Jim Mildenberger et al
EPI_ISL_1651855	USA/WY-WPHL-20139651/2020	2020-11-16	North America	USA	Wyoming Public Health Laboratory	Wyoming Public Health Laboratory	Jim Mildenberger et al
EPI_ISL_1662616	USA/WY-WPHL-20139891/2020	2020-11-17	North America	USA	Wyoming Public Health Laboratory	Wyoming Public Health Laboratory	Jim Mildenberger et al
EPI_ISL_1662601	USA/WY-WPHL-20139893/2020	2020-11-17	North America	USA	Wyoming Public Health Laboratory	Wyoming Public Health Laboratory	Jim Mildenberger et al
EPI_ISL_2246790	USA/WY-WPHL-20140247/2020	2020-11-17	North America	USA	Wyoming Public Health Laboratory	Wyoming Public Health Laboratory	Jim Mildenberger et al
EPI_ISL_1662613	USA/WY-WPHL-20140341/2020	2020-11-17	North America	USA	Wyoming Public Health Laboratory	Wyoming Public Health Laboratory	Jim Mildenberger et al
EPI_ISL_1662614	USA/WY-WPHL-20140362/2020	2020-11-17	North America	USA	Wyoming Public Health Laboratory	Wyoming Public Health Laboratory	Jim Mildenberger et al
EPI_ISL_1662600	USA/WY-WPHL-20140456/2020	2020-11-17	North America	USA	Wyoming Public Health Laboratory	Wyoming Public Health Laboratory	Jim Mildenberger et al
EPI_ISL_2246795	USA/WY-WPHL-20140503/2020	2020-11-17	North America	USA	Wyoming Public Health Laboratory	Wyoming Public Health Laboratory	Jim Mildenberger et al
EPI_ISL_1499366	USA/WY-WPHL-20140637/2020	2020-11-17	North America	USA	Wyoming Public Health Laboratory	Wyoming Public Health Laboratory	Jim Mildenberger et al
EPI_ISL_2246797	USA/WY-WPHL-20140745/2020	2020-11-17	North America	USA	Wyoming Public Health Laboratory	Wyoming Public Health Laboratory	Jim Mildenberger et al
EPI_ISL_1662618	USA/WY-WPHL-20141062/2020	2020-11-17	North America	USA	Wyoming Public Health Laboratory	Wyoming Public Health Laboratory	Jim Mildenberger et al
EPI_ISL_2246803	USA/WY-WPHL-20141700/2020	2020-11-18	North America	USA	Wyoming Public Health Laboratory	Wyoming Public Health Laboratory	Jim Mildenberger et al
EPI_ISL_1651875	USA/WY-WPHL-20141759/2020	2020-11-18	North America	USA	Wyoming Public Health Laboratory	Wyoming Public Health Laboratory	Jim Mildenberger et al
EPI_ISL_1662596	USA/WY-WPHL-20141764/2020	2020-11-18	North America	USA	Wyoming Public Health Laboratory	Wyoming Public Health Laboratory	Jim Mildenberger et al
EPI_ISL_1651863	USA/WY-WPHL-20141833/2020	2020-11-18	North America	USA	Wyoming Public Health Laboratory	Wyoming Public Health Laboratory	Jim Mildenberger et al
EPI_ISL_1651871	USA/WY-WPHL-20141922/2020	2020-11-18	North America	USA	Wyoming Public Health Laboratory	Wyoming Public Health Laboratory	Jim Mildenberger et al
EPI_ISL_1651872	USA/WY-WPHL-20141975/2020	2020-11-18	North America	USA	Wyoming Public Health Laboratory	Wyoming Public Health Laboratory	Jim Mildenberger et al
EPI_ISL_1651873	USA/WY-WPHL-20141982/2020	2020-11-18	North America	USA	Wyoming Public Health Laboratory	Wyoming Public Health Laboratory	Jim Mildenberger et al
EPI_ISL_1651866	USA/WY-WPHL-20142039/2020	2020-11-18	North America	USA	Wyoming Public Health Laboratory	Wyoming Public Health Laboratory	Jim Mildenberger et al
EPI_ISL_1651865	USA/WY-WPHL-20142181/2020	2020-11-18	North America	USA	Wyoming Public Health Laboratory	Wyoming Public Health Laboratory	Jim Mildenberger et al
EPI_ISL_1651864	USA/WY-WPHL-20142213/2020	2020-11-18	North America	USA	Wyoming Public Health Laboratory	Wyoming Public Health Laboratory	Jim Mildenberger et al
EPI_ISL_1651867	USA/WY-WPHL-20142273/2020	2020-11-18	North America	USA	Wyoming Public Health Laboratory	Wyoming Public Health Laboratory	Jim Mildenberger et al
EPI_ISL_1731799	USA/WY-WPHL-20142386/2020	2020-11-18	North America	USA	Wyoming Public Health Laboratory	Wyoming Public Health Laboratory	Jim Mildenberger et al
EPI_ISL_2001657	USA/WY-WPHL-20142643/2020	2020-11-18	North America	USA	Wyoming Public Health Laboratory	Wyoming Public Health Laboratory	Jim Mildenberger et al
EPI_ISL_1731798	USA/WY-WPHL-20143097/2020	2020-11-18	North America	USA	Wyoming Public Health Laboratory	Wyoming Public Health Laboratory	Jim Mildenberger et al
EPI_ISL_1752975	USA/WY-WPHL-20143120/2020	2020-11-18	North America	USA	Wyoming Public Health Laboratory	Wyoming Public Health Laboratory	Jim Mildenberger et al
EPI_ISL_2172421	USA/WY-WPHL-20143500/2020	2020-11-19	North America	USA	Wyoming Public Health Laboratory	Wyoming Public Health Laboratory	Jim Mildenberger et al
EPI_ISL_1752976	USA/WY-WPHL-20143927/2020	2020-11-19	North America	USA	Wyoming Public Health Laboratory	Wyoming Public Health Laboratory	Jim Mildenberger et al
EPI_ISL_1752978	USA/WY-WPHL-20143985/2020	2020-11-19	North America	USA	Wyoming Public Health Laboratory	Wyoming Public Health Laboratory	Jim Mildenberger et al
EPI_ISL_1752977	USA/WY-WPHL-20144164/2020	2020-11-19	North America	USA	Wyoming Public Health Laboratory	Wyoming Public Health Laboratory	Jim Mildenberger et al
EPI_ISL_1752993	USA/WY-WPHL-20144267/2020	2020-11-19	North America	USA	Wyoming Public Health Laboratory	Wyoming Public Health Laboratory	Jim Mildenberger et al
EPI_ISL_1337654	USA/WY-WPHL-20144316/2020	2020-11-19	North America	USA	Wyoming Public Health Laboratory	Wyoming Public Health Laboratory	Jim Mildenberger et al
EPI_ISL_1340777	USA/WY-WPHL-20144414/2020	2020-11-19	North America	USA	Wyoming Public Health Laboratory	Wyoming Public Health Laboratory	Jim Mildenberger et al
EPI_ISL_1752974	USA/WY-WPHL-20144418/2020	2020-11-19	North America	USA	Wyoming Public Health Laboratory	Wyoming Public Health Laboratory	Jim Mildenberger et al
EPI_ISL_1731797	USA/WY-WPHL-20144424/2020	2020-11-19	North America	USA	Wyoming Public Health Laboratory	Wyoming Public Health Laboratory	Jim Mildenberger et al
EPI_ISL_1337623	USA/WY-WPHL-20144606/2020	2020-11-19	North America	USA	Wyoming Public Health Laboratory	Wyoming Public Health Laboratory	Jim Mildenberger et al
EPI_ISL_1337624	USA/WY-WPHL-20144619/2020	2020-11-19	North America	USA	Wyoming Public Health Laboratory	Wyoming Public Health Laboratory	Jim Mildenberger et al
EPI_ISL_1337625	USA/WY-WPHL-20144622/2020	2020-11-19	North America	USA	Wyoming Public Health Laboratory	Wyoming Public Health Laboratory	Jim Mildenberger et al
EPI_ISL_1337626	USA/WY-WPHL-20144636/2020	2020-11-19	North America	USA	Wyoming Public Health Laboratory	Wyoming Public Health Laboratory	Jim Mildenberger et al
EPI_ISL_1731785	USA/WY-WPHL-20144648/2020	2020-11-19	North America	USA	Wyoming Public Health Laboratory	Wyoming Public Health Laboratory	Jim Mildenberger et al
EPI_ISL_1337622	USA/WY-WPHL-20144763/2020	2020-11-19	North America	USA	Wyoming Public Health Laboratory	Wyoming Public Health Laboratory	Jim Mildenberger et al
EPI_ISL_1731796	USA/WY-WPHL-20144770/2020	2020-11-19	North America	USA	Wyoming Public Health Laboratory	Wyoming Public Health Laboratory	Jim Mildenberger et al
EPI_ISL_1337627	USA/WY-WPHL-20144778/2020	2020-11-19	North America	USA	Wyoming Public Health Laboratory	Wyoming Public Health Laboratory	Jim Mildenberger et al
EPI_ISL_1752980	USA/WY-WPHL-20144823/2020	2020-11-19	North America	USA	Wyoming Public Health Laboratory	Wyoming Public Health Laboratory	Jim Mildenberger et al
EPI_ISL_1731788	USA/WY-WPHL-20144825/2020	2020-11-19	North America	USA	Wyoming Public Health Laboratory	Wyoming Public Health Laboratory	Jim Mildenberger et al
EPI_ISL_1752981	USA/WY-WPHL-20144837/2020	2020-11-19	North America	USA	Wyoming Public Health Laboratory	Wyoming Public Health Laboratory	Jim Mildenberger et al
EPI_ISL_1340768	USA/WY-WPHL-20144843/2020	2020-11-19	North America	USA	Wyoming Public Health Laboratory	Wyoming Public Health Laboratory	Jim Mildenberger et al
EPI_ISL_1752979	USA/WY-WPHL-20144852/2020	2020-11-19	North America	USA	Wyoming Public Health Laboratory	Wyoming Public Health Laboratory	Jim Mildenberger et al
EPI_ISL_1731793	USA/WY-WPHL-20144960/2020	2020-11-19	North America	USA	Wyoming Public Health Laboratory	Wyoming Public Health Laboratory	Jim Mildenberger et al
EPI_ISL_1731790	USA/WY-WPHL-20144991/2020	2020-11-19	North America	USA	Wyoming Public Health Laboratory	Wyoming Public Health Laboratory	Jim Mildenberger et al
EPI_ISL_1340772	USA/WY-WPHL-20145117/2020	2020-11-20	North America	USA	Wyoming Public Health Laboratory	Wyoming Public Health Laboratory	Jim Mildenberger et al
EPI_ISL_1340773	USA/WY-WPHL-20145125/2020	2020-11-20	North America	USA	Wyoming Public Health Laboratory	Wyoming Public Health Laboratory	Jim Mildenberger et al
EPI_ISL_1340776	USA/WY-WPHL-20145184/2020	2020-11-20	North America	USA	Wyoming Public Health Laboratory	Wyoming Public Health Laboratory	Jim Mildenberger et al
EPI_ISL_1340775	USA/WY-WPHL-20145208/2020	2020-11-20	North America	USA	Wyoming Public Health Laboratory	Wyoming Public Health Laboratory	Jim Mildenberger et al
EPI_ISL_1337628	USA/WY-WPHL-20145241/2020	2020-11-20	North America	USA	Wyoming Public Health Laboratory	Wyoming Public Health Laboratory	Jim Mildenberger et al
EPI_ISL_1731792	USA/WY-WPHL-20145297/2020	2020-11-20	North America	USA	Wyoming Public Health Laboratory	Wyoming Public Health Laboratory	Jim Mildenberger et al
EPI_ISL_1337631	USA/WY-WPHL-20145368/2020	2020-11-20	North America	USA	Wyoming Public Health Laboratory	Wyoming Public Health Laboratory	Jim Mildenberger et al
EPI_ISL_1731791	USA/WY-WPHL-20145404/2020	2020-11-20	North America	USA	Wyoming Public Health Laboratory	Wyoming Public Health Laboratory	Jim Mildenberger et al
EPI_ISL_1337642	USA/WY-WPHL-20145423/2020	2020-11-20	North America	USA	Wyoming Public Health Laboratory	Wyoming Public Health Laboratory	Jim Mildenberger et al
EPI_ISL_1340769	USA/WY-WPHL-20145433/2020	2020-11-20	North America	USA	Wyoming Public Health Laboratory	Wyoming Public Health Laboratory	Jim Mildenberger et al
EPI_ISL_1340774	USA/WY-WPHL-20145467/2020	2020-11-20	North America	USA	Wyoming Public Health Laboratory	Wyoming Public Health Laboratory	Jim Mildenberger et al
EPI_ISL_1337621	USA/WY-WPHL-20145517/2020	2020-11-20	North America	USA	Wyoming Public Health Laboratory	Wyoming Public Health Laboratory	Jim Mildenberger et al
EPI_ISL_1752986	USA/WY-WPHL-20145548/2020	2020-11-20	North America	USA	Wyoming Public Health Laboratory	Wyoming Public Health Laboratory	Jim Mildenberger et al
EPI_ISL_1752987	USA/WY-WPHL-20145581/2020	2020-11-20	North America	USA	Wyoming Public Health Laboratory	Wyoming Public Health Laboratory	Jim Mildenberger et al
EPI_ISL_1752988	USA/WY-WPHL-20145595/2020	2020-11-20	North America	USA	Wyoming Public Health Laboratory	Wyoming Public Health Laboratory	Jim Mildenberger et al
EPI_ISL_1752984	USA/WY-WPHL-20145605/2020	2020-11-20	North America	USA	Wyoming Public Health Laboratory	Wyoming Public Health Laboratory	Jim Mildenberger et al
EPI_ISL_1752990	USA/WY-WPHL-20145631/2020	2020-11-20	North America	USA	Wyoming Public Health Laboratory	Wyoming Public Health Laboratory	Jim Mildenberger et al
EPI_ISL_1337620	USA/WY-WPHL-20145650/2020	2020-11-20	North America	USA	Wyoming Public Health Laboratory	Wyoming Public Health Laboratory	Jim Mildenberger et al
EPI_ISL_1337657	USA/WY-WPHL-20145669/2020	2020-11-20	North America	USA	Wyoming Public Health Laboratory	Wyoming Public Health Laboratory	Jim Mildenberger et al
EPI_ISL_1752995	USA/WY-WPHL-20145673/2020	2020-11-20	North America	USA	Wyoming Public Health Laboratory	Wyoming Public Health Laboratory	Jim Mildenberger et al
EPI_ISL_1752983	USA/WY-WPHL-20145713/2020	2020-11-20	North America	USA	Wyoming Public Health Laboratory	Wyoming Public Health Laboratory	Jim Mildenberger et al
EPI_ISL_1337619	USA/WY-WPHL-20145714/2020	2020-11-20	North America	USA	Wyoming Public Health Laboratory	Wyoming Public Health Laboratory	Jim Mildenberger et al
EPI_ISL_1752982	USA/WY-WPHL-20145751/2020	2020-11-20	North America	USA	Wyoming Public Health Laboratory	Wyoming Public Health Laboratory	Jim Mildenberger et al
EPI_ISL_1337660	USA/WY-WPHL-20145831/2020	2020-11-20	North America	USA	Wyoming Public Health Laboratory	Wyoming Public Health Laboratory	Jim Mildenberger et al
EPI_ISL_1337648	USA/WY-WPHL-20145903/2020	2020-11-20	North America	USA	Wyoming Public Health Laboratory	Wyoming Public Health Laboratory	Jim Mildenberger et al
EPI_ISL_1752991	USA/WY-WPHL-20145904/2020	2020-11-20	North America	USA	Wyoming Public Health Laboratory	Wyoming Public Health Laboratory	Jim Mildenberger et al
EPI_ISL_1337647	USA/WY-WPHL-20145909/2020	2020-11-20	North America	USA	Wyoming Public Health Laboratory	Wyoming Public Health Laboratory	Jim Mildenberger et al
EPI_ISL_1731780	USA/WY-WPHL-20145923/2020	2020-11-20	North America	USA	Wyoming Public Health Laboratory	Wyoming Public Health Laboratory	Jim Mildenberger et al
EPI_ISL_1731789	USA/WY-WPHL-20145983/2020	2020-11-20	North America	USA	Wyoming Public Health Laboratory	Wyoming Public Health Laboratory	Jim Mildenberger et al
EPI_ISL_1752994	USA/WY-WPHL-20146061/2020	2020-11-20	North America	USA	Wyoming Public Health Laboratory	Wyoming Public Health Laboratory	Jim Mildenberger et al
EPI_ISL_1752989	USA/WY-WPHL-20146066/2020	2020-11-20	North America	USA	Wyoming Public Health Laboratory	Wyoming Public Health Laboratory	Jim Mildenberger et al
EPI_ISL_1340780	USA/WY-WPHL-20146071/2020	2020-11-20	North America	USA	Wyoming Public Health Laboratory	Wyoming Public Health Laboratory	Jim Mildenberger et al
EPI_ISL_1731786	USA/WY-WPHL-20146077/2020	2020-11-20	North America	USA	Wyoming Public Health Laboratory	Wyoming Public Health Laboratory	Jim Mildenberger et al
EPI_ISL_1731779	USA/WY-WPHL-20146266/2020	2020-11-20	North America	USA	Wyoming Public Health Laboratory	Wyoming Public Health Laboratory	Jim Mildenberger et al
EPI_ISL_1337652	USA/WY-WPHL-20146436/2020	2020-11-20	North America	USA	Wyoming Public Health Laboratory	Wyoming Public Health Laboratory	Jim Mildenberger et al
EPI_ISL_1337646	USA/WY-WPHL-20146437/2020	2020-11-20	North America	USA	Wyoming Public Health Laboratory	Wyoming Public Health Laboratory	Jim Mildenberger et al
EPI_ISL_1337644	USA/WY-WPHL-20146439/2020	2020-11-20	North America	USA	Wyoming Public Health Laboratory	Wyoming Public Health Laboratory	Jim Mildenberger et al
EPI_ISL_1337643	USA/WY-WPHL-20146486/2020	2020-11-20	North America	USA	Wyoming Public Health Laboratory	Wyoming Public Health Laboratory	Jim Mildenberger et al
EPI_ISL_1731795	USA/WY-WPHL-20146541/2020	2020-11-21	North America	USA	Wyoming Public Health Laboratory	Wyoming Public Health Laboratory	Jim Mildenberger et al
EPI_ISL_1752992	USA/WY-WPHL-20146655/2020	2020-11-21	North America	USA	Wyoming Public Health Laboratory	Wyoming Public Health Laboratory	Jim Mildenberger et al
EPI_ISL_1337659	USA/WY-WPHL-20146686/2020	2020-11-21	North America	USA	Wyoming Public Health Laboratory	Wyoming Public Health Laboratory	Jim Mildenberger et al
EPI_ISL_1731783	USA/WY-WPHL-20146777/2020	2020-11-21	North America	USA	Wyoming Public Health Laboratory	Wyoming Public Health Laboratory	Jim Mildenberger et al
EPI_ISL_1731784	USA/WY-WPHL-20146895/2020	2020-11-21	North America	USA	Wyoming Public Health Laboratory	Wyoming Public Health Laboratory	Jim Mildenberger et al
EPI_ISL_2308230	USA/WY-WPHL-20147040/2020	2020-11-22	North America	USA	Wyoming Public Health Laboratory	Wyoming Public Health Laboratory	Jim Mildenberger et al
EPI_ISL_1731782	USA/WY-WPHL-20147096/2020	2020-11-22	North America	USA	Wyoming Public Health Laboratory	Wyoming Public Health Laboratory	Jim Mildenberger et al
EPI_ISL_1731781	USA/WY-WPHL-20147170/2020	2020-11-22	North America	USA	Wyoming Public Health Laboratory	Wyoming Public Health Laboratory	Jim Mildenberger et al
EPI_ISL_1731778	USA/WY-WPHL-20147341/2020	2020-11-22	North America	USA	Wyoming Public Health Laboratory	Wyoming Public Health Laboratory	Jim Mildenberger et al
EPI_ISL_770086	USA/WY-WPHL-20148235/2020	2020-11-23	North America	USA	Wyoming Public Health Laboratory	Wyoming Public Health Laboratory	Noah Hull et al
EPI_ISL_770087	USA/WY-WPHL-20148257/2020	2020-11-23	North America	USA	Wyoming Public Health Laboratory	Wyoming Public Health Laboratory	Noah Hull et al
EPI_ISL_770067	USA/WY-WPHL-20148300/2020	2020-11-23	North America	USA	Wyoming Public Health Laboratory	Wyoming Public Health Laboratory	Noah Hull et al
EPI_ISL_770088	USA/WY-WPHL-20148369/2020	2020-11-23	North America	USA	Wyoming Public Health Laboratory	Wyoming Public Health Laboratory	Noah Hull et al
EPI_ISL_832034	USA/WY-WPHL-20148538/2020	2020-11-23	North America	USA	Wyoming Public Health Laboratory	Wyoming Public Health Laboratory	Noah Hull et al
EPI_ISL_770089	USA/WY-WPHL-20148596/2020	2020-11-23	North America	USA	Wyoming Public Health Laboratory	Wyoming Public Health Laboratory	Noah Hull et al
EPI_ISL_770092	USA/WY-WPHL-20148935/2020	2020-11-23	North America	USA	Wyoming Public Health Laboratory	Wyoming Public Health Laboratory	Noah Hull et al
EPI_ISL_770069	USA/WY-WPHL-20148996/2020	2020-11-23	North America	USA	Wyoming Public Health Laboratory	Wyoming Public Health Laboratory	Noah Hull et al
EPI_ISL_770093	USA/WY-WPHL-20148999/2020	2020-11-23	North America	USA	Wyoming Public Health Laboratory	Wyoming Public Health Laboratory	Noah Hull et al
EPI_ISL_770094	USA/WY-WPHL-20149274/2020	2020-11-24	North America	USA	Wyoming Public Health Laboratory	Wyoming Public Health Laboratory	Noah Hull et al
EPI_ISL_770095	USA/WY-WPHL-20149286/2020	2020-11-24	North America	USA	Wyoming Public Health Laboratory	Wyoming Public Health Laboratory	Noah Hull et al
EPI_ISL_832037	USA/WY-WPHL-20149376/2020	2020-11-24	North America	USA	Wyoming Public Health Laboratory	Wyoming Public Health Laboratory	Noah Hull et al
EPI_ISL_770096	USA/WY-WPHL-20149418/2020	2020-11-24	North America	USA	Wyoming Public Health Laboratory	Wyoming Public Health Laboratory	Noah Hull et al
EPI_ISL_832038	USA/WY-WPHL-20149444/2020	2020-11-24	North America	USA	Wyoming Public Health Laboratory	Wyoming Public Health Laboratory	Noah Hull et al
EPI_ISL_770097	USA/WY-WPHL-20149462/2020	2020-11-24	North America	USA	Wyoming Public Health Laboratory	Wyoming Public Health Laboratory	Noah Hull et al
EPI_ISL_770071	USA/WY-WPHL-20149500/2020	2020-11-24	North America	USA	Wyoming Public Health Laboratory	Wyoming Public Health Laboratory	Noah Hull et al
EPI_ISL_766881	USA/WY-WPHL-20149594/2020	2020-11-24	North America	USA	Wyoming Public Health Laboratory	Wyoming Public Health Laboratory	Noah Hull et al
EPI_ISL_766880	USA/WY-WPHL-20149631/2020	2020-11-24	North America	USA	Wyoming Public Health Laboratory	Wyoming Public Health Laboratory	Noah Hull et al
EPI_ISL_770100	USA/WY-WPHL-20149696/2020	2020-11-24	North America	USA	Wyoming Public Health Laboratory	Wyoming Public Health Laboratory	Noah Hull et al
EPI_ISL_770102	USA/WY-WPHL-20149740/2020	2020-11-24	North America	USA	Wyoming Public Health Laboratory	Wyoming Public Health Laboratory	Noah Hull et al
EPI_ISL_770103	USA/WY-WPHL-20149786/2020	2020-11-24	North America	USA	Wyoming Public Health Laboratory	Wyoming Public Health Laboratory	Noah Hull et al
EPI_ISL_770104	USA/WY-WPHL-20149984/2020	2020-11-24	North America	USA	Wyoming Public Health Laboratory	Wyoming Public Health Laboratory	Noah Hull et al
EPI_ISL_770105	USA/WY-WPHL-20150087/2020	2020-11-24	North America	USA	Wyoming Public Health Laboratory	Wyoming Public Health Laboratory	Noah Hull et al
EPI_ISL_770106	USA/WY-WPHL-20150313/2020	2020-11-24	North America	USA	Wyoming Public Health Laboratory	Wyoming Public Health Laboratory	Noah Hull et al
EPI_ISL_770107	USA/WY-WPHL-20150375/2020	2020-11-24	North America	USA	Wyoming Public Health Laboratory	Wyoming Public Health Laboratory	Noah Hull et al
EPI_ISL_766879	USA/WY-WPHL-20150412/2020	2020-11-24	North America	USA	Wyoming Public Health Laboratory	Wyoming Public Health Laboratory	Noah Hull et al
EPI_ISL_770108	USA/WY-WPHL-20150413/2020	2020-11-23	North America	USA	Wyoming Public Health Laboratory	Wyoming Public Health Laboratory	Noah Hull et al
EPI_ISL_1593520	USA/WY-WPHL-20150987/2020	2020-11-25	North America	USA	Wyoming Public Health Laboratory	Wyoming Public Health Laboratory	Jim Mildenberger et al
EPI_ISL_1593524	USA/WY-WPHL-20151678/2020	2020-11-27	North America	USA	Wyoming Public Health Laboratory	Wyoming Public Health Laboratory	Jim Mildenberger et al
EPI_ISL_1403684	USA/WY-WPHL-20151739/2020	2020-11-27	North America	USA	Wyoming Public Health Laboratory	Wyoming Public Health Laboratory	Jim Mildenberger et al
EPI_ISL_1511264	USA/WY-WPHL-20151752/2020	2020-11-27	North America	USA	Wyoming Public Health Laboratory	Wyoming Public Health Laboratory	Jim Mildenberger et al
EPI_ISL_1403685	USA/WY-WPHL-20151886/2020	2020-11-27	North America	USA	Wyoming Public Health Laboratory	Wyoming Public Health Laboratory	Jim Mildenberger et al
EPI_ISL_1593525	USA/WY-WPHL-20151897/2020	2020-11-27	North America	USA	Wyoming Public Health Laboratory	Wyoming Public Health Laboratory	Jim Mildenberger et al
EPI_ISL_1593527	USA/WY-WPHL-20151933/2020	2020-11-27	North America	USA	Wyoming Public Health Laboratory	Wyoming Public Health Laboratory	Jim Mildenberger et al
EPI_ISL_1570906	USA/WY-WPHL-20152018/2020	2020-11-27	North America	USA	Wyoming Public Health Laboratory	Wyoming Public Health Laboratory	Jim Mildenberger et al
EPI_ISL_1593529	USA/WY-WPHL-20152030/2020	2020-11-27	North America	USA	Wyoming Public Health Laboratory	Wyoming Public Health Laboratory	Jim Mildenberger et al
EPI_ISL_1593531	USA/WY-WPHL-20152082/2020	2020-11-27	North America	USA	Wyoming Public Health Laboratory	Wyoming Public Health Laboratory	Jim Mildenberger et al
EPI_ISL_1593533	USA/WY-WPHL-20152114/2020	2020-11-27	North America	USA	Wyoming Public Health Laboratory	Wyoming Public Health Laboratory	Jim Mildenberger et al
EPI_ISL_1593534	USA/WY-WPHL-20152116/2020	2020-11-27	North America	USA	Wyoming Public Health Laboratory	Wyoming Public Health Laboratory	Jim Mildenberger et al
EPI_ISL_1379620	USA/WY-WPHL-20152503/2020	2020-11-28	North America	USA	Wyoming Public Health Laboratory	Wyoming Public Health Laboratory	Jim Mildenberger et al
EPI_ISL_1334407	USA/WY-WPHL-20152541/2020	2020-11-28	North America	USA	Wyoming Public Health Laboratory	Wyoming Public Health Laboratory	Jim Mildenberger et al
EPI_ISL_770109	USA/WY-WPHL-20152582/2020	2020-11-28	North America	USA	Wyoming Public Health Laboratory	Wyoming Public Health Laboratory	Noah Hull et al
EPI_ISL_1334411	USA/WY-WPHL-20152591/2020	2020-11-28	North America	USA	Wyoming Public Health Laboratory	Wyoming Public Health Laboratory	Jim Mildenberger et al
EPI_ISL_770110	USA/WY-WPHL-20152602/2020	2020-11-28	North America	USA	Wyoming Public Health Laboratory	Wyoming Public Health Laboratory	Noah Hull et al
EPI_ISL_1379602	USA/WY-WPHL-20152772/2020	2020-11-29	North America	USA	Wyoming Public Health Laboratory	Wyoming Public Health Laboratory	Jim Mildenberger et al
EPI_ISL_1379598	USA/WY-WPHL-20152829/2020	2020-11-29	North America	USA	Wyoming Public Health Laboratory	Wyoming Public Health Laboratory	Jim Mildenberger et al
EPI_ISL_1379603	USA/WY-WPHL-20152851/2020	2020-11-29	North America	USA	Wyoming Public Health Laboratory	Wyoming Public Health Laboratory	Jim Mildenberger et al
EPI_ISL_1334398	USA/WY-WPHL-20152863/2020	2020-11-29	North America	USA	Wyoming Public Health Laboratory	Wyoming Public Health Laboratory	Jim Mildenberger et al
EPI_ISL_779136	USA/WY-WPHL-20152870/2020	2020-11-29	North America	USA	Wyoming Public Health Laboratory	Wyoming Public Health Laboratory	Noah Hull et al
EPI_ISL_1379600	USA/WY-WPHL-20152875/2020	2020-11-29	North America	USA	Wyoming Public Health Laboratory	Wyoming Public Health Laboratory	Jim Mildenberger et al
EPI_ISL_1334403	USA/WY-WPHL-20152920/2020	2020-11-29	North America	USA	Wyoming Public Health Laboratory	Wyoming Public Health Laboratory	Jim Mildenberger et al
EPI_ISL_1334395	USA/WY-WPHL-20152926/2020	2020-11-29	North America	USA	Wyoming Public Health Laboratory	Wyoming Public Health Laboratory	Jim Mildenberger et al
EPI_ISL_1334404	USA/WY-WPHL-20152929/2020	2020-11-29	North America	USA	Wyoming Public Health Laboratory	Wyoming Public Health Laboratory	Jim Mildenberger et al
EPI_ISL_1334394	USA/WY-WPHL-20152942/2020	2020-11-29	North America	USA	Wyoming Public Health Laboratory	Wyoming Public Health Laboratory	Jim Mildenberger et al
EPI_ISL_1334393	USA/WY-WPHL-20152950/2020	2020-11-29	North America	USA	Wyoming Public Health Laboratory	Wyoming Public Health Laboratory	Jim Mildenberger et al
EPI_ISL_1334399	USA/WY-WPHL-20152974/2020	2020-11-29	North America	USA	Wyoming Public Health Laboratory	Wyoming Public Health Laboratory	Jim Mildenberger et al
EPI_ISL_1334406	USA/WY-WPHL-20152995/2020	2020-11-29	North America	USA	Wyoming Public Health Laboratory	Wyoming Public Health Laboratory	Jim Mildenberger et al
EPI_ISL_1334408	USA/WY-WPHL-20153033/2020	2020-11-29	North America	USA	Wyoming Public Health Laboratory	Wyoming Public Health Laboratory	Jim Mildenberger et al
EPI_ISL_1334391	USA/WY-WPHL-20153109/2020	2020-11-30	North America	USA	Wyoming Public Health Laboratory	Wyoming Public Health Laboratory	Jim Mildenberger et al
EPI_ISL_1334405	USA/WY-WPHL-20153184/2020	2020-11-30	North America	USA	Wyoming Public Health Laboratory	Wyoming Public Health Laboratory	Jim Mildenberger et al
EPI_ISL_1334402	USA/WY-WPHL-20153254/2020	2020-11-30	North America	USA	Wyoming Public Health Laboratory	Wyoming Public Health Laboratory	Jim Mildenberger et al
EPI_ISL_1334401	USA/WY-WPHL-20153267/2020	2020-11-30	North America	USA	Wyoming Public Health Laboratory	Wyoming Public Health Laboratory	Jim Mildenberger et al
EPI_ISL_1334397	USA/WY-WPHL-20153274/2020	2020-11-30	North America	USA	Wyoming Public Health Laboratory	Wyoming Public Health Laboratory	Jim Mildenberger et al
EPI_ISL_1484342	USA/WY-WPHL-20153283/2020	2020-11-30	North America	USA	Wyoming Public Health Laboratory	Wyoming Public Health Laboratory	Jim Mildenberger et al
EPI_ISL_1484316	USA/WY-WPHL-20153289/2020	2020-11-30	North America	USA	Wyoming Public Health Laboratory	Wyoming Public Health Laboratory	Jim Mildenberger et al
EPI_ISL_1484314	USA/WY-WPHL-20153299/2020	2020-11-30	North America	USA	Wyoming Public Health Laboratory	Wyoming Public Health Laboratory	Jim Mildenberger et al
EPI_ISL_1484319	USA/WY-WPHL-20153320/2020	2020-11-30	North America	USA	Wyoming Public Health Laboratory	Wyoming Public Health Laboratory	Jim Mildenberger et al
EPI_ISL_1484330	USA/WY-WPHL-20153322/2020	2020-11-30	North America	USA	Wyoming Public Health Laboratory	Wyoming Public Health Laboratory	Jim Mildenberger et al
EPI_ISL_770114	USA/WY-WPHL-20153326/2020	2020-11-30	North America	USA	Wyoming Public Health Laboratory	Wyoming Public Health Laboratory	Noah Hull et al
EPI_ISL_1484441	USA/WY-WPHL-20153350/2020	2020-11-30	North America	USA	Wyoming Public Health Laboratory	Wyoming Public Health Laboratory	Jim Mildenberger et al
EPI_ISL_1340765	USA/WY-WPHL-20153361/2020	2020-11-30	North America	USA	Wyoming Public Health Laboratory	Wyoming Public Health Laboratory	Jim Mildenberger et al
EPI_ISL_1232237	USA/WY-WPHL-20153364/2020	2020-11-30	North America	USA	Wyoming Public Health Laboratory	Wyoming Public Health Laboratory	Jim Mildenberger et al
EPI_ISL_1484353	USA/WY-WPHL-20153368/2020	2020-11-30	North America	USA	Wyoming Public Health Laboratory	Wyoming Public Health Laboratory	Jim Mildenberger et al
EPI_ISL_1484406	USA/WY-WPHL-20153380/2020	2020-11-30	North America	USA	Wyoming Public Health Laboratory	Wyoming Public Health Laboratory	Jim Mildenberger et al
EPI_ISL_1484357	USA/WY-WPHL-20153385/2020	2020-11-30	North America	USA	Wyoming Public Health Laboratory	Wyoming Public Health Laboratory	Jim Mildenberger et al
EPI_ISL_1484421	USA/WY-WPHL-20153391/2020	2020-11-30	North America	USA	Wyoming Public Health Laboratory	Wyoming Public Health Laboratory	Jim Mildenberger et al
EPI_ISL_1484427	USA/WY-WPHL-20153421/2020	2020-11-30	North America	USA	Wyoming Public Health Laboratory	Wyoming Public Health Laboratory	Jim Mildenberger et al
EPI_ISL_1484424	USA/WY-WPHL-20153427/2020	2020-11-30	North America	USA	Wyoming Public Health Laboratory	Wyoming Public Health Laboratory	Jim Mildenberger et al
EPI_ISL_1490908	USA/WY-WPHL-20153428/2020	2020-11-30	North America	USA	Wyoming Public Health Laboratory	Wyoming Public Health Laboratory	Jim Mildenberger et al
EPI_ISL_1484384	USA/WY-WPHL-20153436/2020	2020-11-30	North America	USA	Wyoming Public Health Laboratory	Wyoming Public Health Laboratory	Jim Mildenberger et al
EPI_ISL_1379625	USA/WY-WPHL-20153472/2020	2020-11-30	North America	USA	Wyoming Public Health Laboratory	Wyoming Public Health Laboratory	Jim Mildenberger et al
EPI_ISL_1570910	USA/WY-WPHL-20153494/2020	2020-11-30	North America	USA	Wyoming Public Health Laboratory	Wyoming Public Health Laboratory	Jim Mildenberger et al
EPI_ISL_1232228	USA/WY-WPHL-20153507/2020	2020-11-30	North America	USA	Wyoming Public Health Laboratory	Wyoming Public Health Laboratory	Jim Mildenberger et al
EPI_ISL_1201478	USA/WY-WPHL-20153516/2020	2020-11-30	North America	USA	Wyoming Public Health Laboratory	Wyoming Public Health Laboratory	Jim Mildenberger et al
EPI_ISL_1314140	USA/WY-WPHL-20153529/2020	2020-11-30	North America	USA	Wyoming Public Health Laboratory	Wyoming Public Health Laboratory	Jim Mildenberger et al
EPI_ISL_1314141	USA/WY-WPHL-20153531/2020	2020-11-30	North America	USA	Wyoming Public Health Laboratory	Wyoming Public Health Laboratory	Jim Mildenberger et al
EPI_ISL_1420813	USA/WY-WPHL-20153532/2020	2020-11-30	North America	USA	Wyoming Public Health Laboratory	Wyoming Public Health Laboratory	Jim Mildenberger et al
EPI_ISL_1379629	USA/WY-WPHL-20153561/2020	2020-11-30	North America	USA	Wyoming Public Health Laboratory	Wyoming Public Health Laboratory	Jim Mildenberger et al
EPI_ISL_1484403	USA/WY-WPHL-20153572/2020	2020-11-30	North America	USA	Wyoming Public Health Laboratory	Wyoming Public Health Laboratory	Jim Mildenberger et al
EPI_ISL_1540435	USA/WY-WPHL-20153575/2020	2020-11-30	North America	USA	Wyoming Public Health Laboratory	Wyoming Public Health Laboratory	Jim Mildenberger et al
EPI_ISL_1484327	USA/WY-WPHL-20153576/2020	2020-11-30	North America	USA	Wyoming Public Health Laboratory	Wyoming Public Health Laboratory	Jim Mildenberger et al
EPI_ISL_1484409	USA/WY-WPHL-20153601/2020	2020-11-30	North America	USA	Wyoming Public Health Laboratory	Wyoming Public Health Laboratory	Jim Mildenberger et al
EPI_ISL_1314142	USA/WY-WPHL-20153602/2020	2020-11-30	North America	USA	Wyoming Public Health Laboratory	Wyoming Public Health Laboratory	Jim Mildenberger et al
EPI_ISL_1484339	USA/WY-WPHL-20153637/2020	2020-11-30	North America	USA	Wyoming Public Health Laboratory	Wyoming Public Health Laboratory	Jim Mildenberger et al
EPI_ISL_1314136	USA/WY-WPHL-20153650/2020	2020-11-30	North America	USA	Wyoming Public Health Laboratory	Wyoming Public Health Laboratory	Jim Mildenberger et al
EPI_ISL_1570903	USA/WY-WPHL-20153655/2020	2020-11-30	North America	USA	Wyoming Public Health Laboratory	Wyoming Public Health Laboratory	Jim Mildenberger et al
EPI_ISL_1314137	USA/WY-WPHL-20153658/2020	2020-11-30	North America	USA	Wyoming Public Health Laboratory	Wyoming Public Health Laboratory	Jim Mildenberger et al
EPI_ISL_779135	USA/WY-WPHL-20153662/2020	2020-11-30	North America	USA	Wyoming Public Health Laboratory	Wyoming Public Health Laboratory	Noah Hull et al
EPI_ISL_770115	USA/WY-WPHL-20153670/2020	2020-11-30	North America	USA	Wyoming Public Health Laboratory	Wyoming Public Health Laboratory	Noah Hull et al
EPI_ISL_1232224	USA/WY-WPHL-20153684/2020	2020-11-30	North America	USA	Wyoming Public Health Laboratory	Wyoming Public Health Laboratory	Jim Mildenberger et al
EPI_ISL_1484438	USA/WY-WPHL-20153699/2020	2020-11-30	North America	USA	Wyoming Public Health Laboratory	Wyoming Public Health Laboratory	Jim Mildenberger et al
EPI_ISL_770116	USA/WY-WPHL-20153708/2020	2020-11-30	North America	USA	Wyoming Public Health Laboratory	Wyoming Public Health Laboratory	Noah Hull et al
EPI_ISL_1314138	USA/WY-WPHL-20153711/2020	2020-11-30	North America	USA	Wyoming Public Health Laboratory	Wyoming Public Health Laboratory	Jim Mildenberger et al
EPI_ISL_770070	USA/WY-WPHL-20153743/2020	2020-11-30	North America	USA	Wyoming Public Health Laboratory	Wyoming Public Health Laboratory	Noah Hull et al
EPI_ISL_1570915	USA/WY-WPHL-20153765/2020	2020-11-30	North America	USA	Wyoming Public Health Laboratory	Wyoming Public Health Laboratory	Jim Mildenberger et al
EPI_ISL_1593820	USA/WY-WPHL-20153766/2020	2020-11-30	North America	USA	Wyoming Public Health Laboratory	Wyoming Public Health Laboratory	Jim Mildenberger et al
EPI_ISL_1232225	USA/WY-WPHL-20153782/2020	2020-11-30	North America	USA	Wyoming Public Health Laboratory	Wyoming Public Health Laboratory	Jim Mildenberger et al
EPI_ISL_1484418	USA/WY-WPHL-20153790/2020	2020-11-30	North America	USA	Wyoming Public Health Laboratory	Wyoming Public Health Laboratory	Jim Mildenberger et al
EPI_ISL_770117	USA/WY-WPHL-20153807/2020	2020-11-30	North America	USA	Wyoming Public Health Laboratory	Wyoming Public Health Laboratory	Noah Hull et al
EPI_ISL_1232208	USA/WY-WPHL-20153852/2020	2020-11-30	North America	USA	Wyoming Public Health Laboratory	Wyoming Public Health Laboratory	Jim Mildenberger et al
EPI_ISL_1232226	USA/WY-WPHL-20153913/2020	2020-11-30	North America	USA	Wyoming Public Health Laboratory	Wyoming Public Health Laboratory	Jim Mildenberger et al
EPI_ISL_1484412	USA/WY-WPHL-20153937/2020	2020-11-30	North America	USA	Wyoming Public Health Laboratory	Wyoming Public Health Laboratory	Jim Mildenberger et al
EPI_ISL_770118	USA/WY-WPHL-20153943/2020	2020-11-30	North America	USA	Wyoming Public Health Laboratory	Wyoming Public Health Laboratory	Noah Hull et al
EPI_ISL_1201479	USA/WY-WPHL-20153950/2020	2020-11-30	North America	USA	Wyoming Public Health Laboratory	Wyoming Public Health Laboratory	Jim Mildenberger et al
EPI_ISL_770119	USA/WY-WPHL-20153958/2020	2020-11-30	North America	USA	Wyoming Public Health Laboratory	Wyoming Public Health Laboratory	Noah Hull et al
EPI_ISL_1484430	USA/WY-WPHL-20153960/2020	2020-11-30	North America	USA	Wyoming Public Health Laboratory	Wyoming Public Health Laboratory	Jim Mildenberger et al
EPI_ISL_770120	USA/WY-WPHL-20153965/2020	2020-11-30	North America	USA	Wyoming Public Health Laboratory	Wyoming Public Health Laboratory	Noah Hull et al
EPI_ISL_1484450	USA/WY-WPHL-20153986/2020	2020-11-30	North America	USA	Wyoming Public Health Laboratory	Wyoming Public Health Laboratory	Jim Mildenberger et al
EPI_ISL_1340766	USA/WY-WPHL-20153995/2020	2020-11-30	North America	USA	Wyoming Public Health Laboratory	Wyoming Public Health Laboratory	Jim Mildenberger et al
EPI_ISL_1484350	USA/WY-WPHL-20153997/2020	2020-11-30	North America	USA	Wyoming Public Health Laboratory	Wyoming Public Health Laboratory	Jim Mildenberger et al
EPI_ISL_1593818	USA/WY-WPHL-20154029/2020	2020-11-30	North America	USA	Wyoming Public Health Laboratory	Wyoming Public Health Laboratory	Jim Mildenberger et al
EPI_ISL_1540422	USA/WY-WPHL-20154039/2020	2020-11-30	North America	USA	Wyoming Public Health Laboratory	Wyoming Public Health Laboratory	Jim Mildenberger et al
EPI_ISL_1484447	USA/WY-WPHL-20154051/2020	2020-11-30	North America	USA	Wyoming Public Health Laboratory	Wyoming Public Health Laboratory	Jim Mildenberger et al
EPI_ISL_1232210	USA/WY-WPHL-20154091/2020	2020-11-30	North America	USA	Wyoming Public Health Laboratory	Wyoming Public Health Laboratory	Jim Mildenberger et al
EPI_ISL_1334409	USA/WY-WPHL-20154106/2020	2020-11-30	North America	USA	Wyoming Public Health Laboratory	Wyoming Public Health Laboratory	Jim Mildenberger et al
EPI_ISL_1334410	USA/WY-WPHL-20154130/2020	2020-11-30	North America	USA	Wyoming Public Health Laboratory	Wyoming Public Health Laboratory	Jim Mildenberger et al
EPI_ISL_1484345	USA/WY-WPHL-20154156/2020	2020-11-30	North America	USA	Wyoming Public Health Laboratory	Wyoming Public Health Laboratory	Jim Mildenberger et al
EPI_ISL_1484444	USA/WY-WPHL-20154158/2020	2020-11-30	North America	USA	Wyoming Public Health Laboratory	Wyoming Public Health Laboratory	Jim Mildenberger et al
EPI_ISL_1484389	USA/WY-WPHL-20154166/2020	2020-11-30	North America	USA	Wyoming Public Health Laboratory	Wyoming Public Health Laboratory	Jim Mildenberger et al
EPI_ISL_1484435	USA/WY-WPHL-20154202/2020	2020-11-30	North America	USA	Wyoming Public Health Laboratory	Wyoming Public Health Laboratory	Jim Mildenberger et al
EPI_ISL_1484336	USA/WY-WPHL-20154216/2020	2020-11-30	North America	USA	Wyoming Public Health Laboratory	Wyoming Public Health Laboratory	Jim Mildenberger et al
EPI_ISL_1379604	USA/WY-WPHL-20154268/2020	2020-11-30	North America	USA	Wyoming Public Health Laboratory	Wyoming Public Health Laboratory	Jim Mildenberger et al
EPI_ISL_1484415	USA/WY-WPHL-20154271/2020	2020-11-30	North America	USA	Wyoming Public Health Laboratory	Wyoming Public Health Laboratory	Jim Mildenberger et al
EPI_ISL_1334412	USA/WY-WPHL-20154296/2020	2020-11-30	North America	USA	Wyoming Public Health Laboratory	Wyoming Public Health Laboratory	Jim Mildenberger et al
EPI_ISL_1232238	USA/WY-WPHL-20154311/2020	2020-11-30	North America	USA	Wyoming Public Health Laboratory	Wyoming Public Health Laboratory	Jim Mildenberger et al
EPI_ISL_1232233	USA/WY-WPHL-20154343/2020	2020-11-30	North America	USA	Wyoming Public Health Laboratory	Wyoming Public Health Laboratory	Jim Mildenberger et al
EPI_ISL_1201315	USA/WY-WPHL-20154347/2020	2020-11-30	North America	USA	Wyoming Public Health Laboratory	Wyoming Public Health Laboratory	Jim Mildenberger et al
EPI_ISL_1484398	USA/WY-WPHL-20154369/2020	2020-11-30	North America	USA	Wyoming Public Health Laboratory	Wyoming Public Health Laboratory	Jim Mildenberger et al
EPI_ISL_1484395	USA/WY-WPHL-20154377/2020	2020-11-30	North America	USA	Wyoming Public Health Laboratory	Wyoming Public Health Laboratory	Jim Mildenberger et al
EPI_ISL_1232239	USA/WY-WPHL-20154425/2020	2020-11-30	North America	USA	Wyoming Public Health Laboratory	Wyoming Public Health Laboratory	Jim Mildenberger et al
EPI_ISL_1232227	USA/WY-WPHL-20154447/2020	2020-11-30	North America	USA	Wyoming Public Health Laboratory	Wyoming Public Health Laboratory	Jim Mildenberger et al
EPI_ISL_1232223	USA/WY-WPHL-20154470/2020	2020-11-30	North America	USA	Wyoming Public Health Laboratory	Wyoming Public Health Laboratory	Jim Mildenberger et al
EPI_ISL_1201314	USA/WY-WPHL-20154475/2020	2020-11-30	North America	USA	Wyoming Public Health Laboratory	Wyoming Public Health Laboratory	Jim Mildenberger et al
EPI_ISL_1232235	USA/WY-WPHL-20154591/2020	2020-11-30	North America	USA	Wyoming Public Health Laboratory	Wyoming Public Health Laboratory	Jim Mildenberger et al
EPI_ISL_1232222	USA/WY-WPHL-20154628/2020	2020-11-30	North America	USA	Wyoming Public Health Laboratory	Wyoming Public Health Laboratory	Jim Mildenberger et al
EPI_ISL_1232232	USA/WY-WPHL-20154789/2020	2020-12-01	North America	USA	Wyoming Public Health Laboratory	Wyoming Public Health Laboratory	Jim Mildenberger et al
EPI_ISL_1314133	USA/WY-WPHL-20154836/2020	2020-12-01	North America	USA	Wyoming Public Health Laboratory	Wyoming Public Health Laboratory	Jim Mildenberger et al
EPI_ISL_1314135	USA/WY-WPHL-20154857/2020	2020-12-01	North America	USA	Wyoming Public Health Laboratory	Wyoming Public Health Laboratory	Jim Mildenberger et al
EPI_ISL_1232221	USA/WY-WPHL-20154927/2020	2020-12-01	North America	USA	Wyoming Public Health Laboratory	Wyoming Public Health Laboratory	Jim Mildenberger et al
EPI_ISL_1201316	USA/WY-WPHL-20154963/2020	2020-12-01	North America	USA	Wyoming Public Health Laboratory	Wyoming Public Health Laboratory	Jim Mildenberger et al
EPI_ISL_1232236	USA/WY-WPHL-20154985/2020	2020-12-01	North America	USA	Wyoming Public Health Laboratory	Wyoming Public Health Laboratory	Jim Mildenberger et al
EPI_ISL_1232229	USA/WY-WPHL-20155070/2020	2020-12-01	North America	USA	Wyoming Public Health Laboratory	Wyoming Public Health Laboratory	Jim Mildenberger et al
EPI_ISL_1201317	USA/WY-WPHL-20155103/2020	2020-12-01	North America	USA	Wyoming Public Health Laboratory	Wyoming Public Health Laboratory	Jim Mildenberger et al
EPI_ISL_1232234	USA/WY-WPHL-20155118/2020	2020-12-01	North America	USA	Wyoming Public Health Laboratory	Wyoming Public Health Laboratory	Jim Mildenberger et al
EPI_ISL_1540425	USA/WY-WPHL-20155120/2020	2020-12-01	North America	USA	Wyoming Public Health Laboratory	Wyoming Public Health Laboratory	Jim Mildenberger et al
EPI_ISL_1540426	USA/WY-WPHL-20155130/2020	2020-12-01	North America	USA	Wyoming Public Health Laboratory	Wyoming Public Health Laboratory	Jim Mildenberger et al
EPI_ISL_1232209	USA/WY-WPHL-20155291/2020	2020-12-01	North America	USA	Wyoming Public Health Laboratory	Wyoming Public Health Laboratory	Jim Mildenberger et al
EPI_ISL_1232230	USA/WY-WPHL-20155306/2020	2020-12-01	North America	USA	Wyoming Public Health Laboratory	Wyoming Public Health Laboratory	Jim Mildenberger et al
EPI_ISL_1318285	USA/WY-WPHL-20155317/2020	2020-12-01	North America	USA	Wyoming Public Health Laboratory	Wyoming Public Health Laboratory	Jim Mildenberger et al
EPI_ISL_1318284	USA/WY-WPHL-20155351/2020	2020-12-01	North America	USA	Wyoming Public Health Laboratory	Wyoming Public Health Laboratory	Jim Mildenberger et al
EPI_ISL_1232205	USA/WY-WPHL-20155380/2020	2020-12-01	North America	USA	Wyoming Public Health Laboratory	Wyoming Public Health Laboratory	Jim Mildenberger et al
EPI_ISL_1232207	USA/WY-WPHL-20155385/2020	2020-12-01	North America	USA	Wyoming Public Health Laboratory	Wyoming Public Health Laboratory	Jim Mildenberger et al
EPI_ISL_1232201	USA/WY-WPHL-20155415/2020	2020-12-01	North America	USA	Wyoming Public Health Laboratory	Wyoming Public Health Laboratory	Jim Mildenberger et al
EPI_ISL_1232206	USA/WY-WPHL-20155427/2020	2020-12-01	North America	USA	Wyoming Public Health Laboratory	Wyoming Public Health Laboratory	Jim Mildenberger et al
EPI_ISL_1201319	USA/WY-WPHL-20155450/2020	2020-12-01	North America	USA	Wyoming Public Health Laboratory	Wyoming Public Health Laboratory	Jim Mildenberger et al
EPI_ISL_1201320	USA/WY-WPHL-20155476/2020	2020-12-01	North America	USA	Wyoming Public Health Laboratory	Wyoming Public Health Laboratory	Jim Mildenberger et al
EPI_ISL_1232200	USA/WY-WPHL-20155506/2020	2020-12-01	North America	USA	Wyoming Public Health Laboratory	Wyoming Public Health Laboratory	Jim Mildenberger et al
EPI_ISL_1911403	USA/WY-WPHL-20155539/2020	2020-11-16	North America	USA	Wyoming Public Health Laboratory	Wyoming Public Health Laboratory	Jim Mildenberger et al
EPI_ISL_1232204	USA/WY-WPHL-20155601/2020	2020-12-01	North America	USA	Wyoming Public Health Laboratory	Wyoming Public Health Laboratory	Jim Mildenberger et al
EPI_ISL_1911388	USA/WY-WPHL-20155665/2020	2020-11-18	North America	USA	Wyoming Public Health Laboratory	Wyoming Public Health Laboratory	Jim Mildenberger et al
EPI_ISL_1911384	USA/WY-WPHL-20155669/2020	2020-11-14	North America	USA	Wyoming Public Health Laboratory	Wyoming Public Health Laboratory	Jim Mildenberger et al
EPI_ISL_1570923	USA/WY-WPHL-20155687/2020	2020-11-18	North America	USA	Wyoming Public Health Laboratory	Wyoming Public Health Laboratory	Jim Mildenberger et al
EPI_ISL_1201303	USA/WY-WPHL-20155910/2020	2020-12-01	North America	USA	Wyoming Public Health Laboratory	Wyoming Public Health Laboratory	Jim Mildenberger et al
EPI_ISL_1201311	USA/WY-WPHL-20155994/2020	2020-12-01	North America	USA	Wyoming Public Health Laboratory	Wyoming Public Health Laboratory	Jim Mildenberger et al
EPI_ISL_1854480	USA/WY-WPHL-20156051/2020	2020-12-01	North America	USA	Wyoming Public Health Laboratory	Wyoming Public Health Laboratory	Jim Mildenberger et al
EPI_ISL_1181914	USA/WY-WPHL-20156054/2020	2020-12-01	North America	USA	Wyoming Public Health Laboratory	Wyoming Public Health Laboratory	Jim Mildenberger et al
EPI_ISL_1181908	USA/WY-WPHL-20156175/2020	2020-12-02	North America	USA	Wyoming Public Health Laboratory	Wyoming Public Health Laboratory	Jim Mildenberger et al
EPI_ISL_1201301	USA/WY-WPHL-20156226/2020	2020-12-02	North America	USA	Wyoming Public Health Laboratory	Wyoming Public Health Laboratory	Jim Mildenberger et al
EPI_ISL_1181917	USA/WY-WPHL-20156268/2020	2020-12-02	North America	USA	Wyoming Public Health Laboratory	Wyoming Public Health Laboratory	Jim Mildenberger et al
EPI_ISL_1232215	USA/WY-WPHL-20156315/2020	2020-12-02	North America	USA	Wyoming Public Health Laboratory	Wyoming Public Health Laboratory	Jim Mildenberger et al
EPI_ISL_1201313	USA/WY-WPHL-20156321/2020	2020-12-02	North America	USA	Wyoming Public Health Laboratory	Wyoming Public Health Laboratory	Jim Mildenberger et al
EPI_ISL_1232202	USA/WY-WPHL-20156367/2020	2020-12-02	North America	USA	Wyoming Public Health Laboratory	Wyoming Public Health Laboratory	Jim Mildenberger et al
EPI_ISL_1201309	USA/WY-WPHL-20156407/2020	2020-12-02	North America	USA	Wyoming Public Health Laboratory	Wyoming Public Health Laboratory	Jim Mildenberger et al
EPI_ISL_1232213	USA/WY-WPHL-20156412/2020	2020-12-02	North America	USA	Wyoming Public Health Laboratory	Wyoming Public Health Laboratory	Jim Mildenberger et al
EPI_ISL_1201302	USA/WY-WPHL-20156551/2020	2020-12-02	North America	USA	Wyoming Public Health Laboratory	Wyoming Public Health Laboratory	Jim Mildenberger et al
EPI_ISL_1232203	USA/WY-WPHL-20156646/2020	2020-12-02	North America	USA	Wyoming Public Health Laboratory	Wyoming Public Health Laboratory	Jim Mildenberger et al
EPI_ISL_1201310	USA/WY-WPHL-20156647/2020	2020-12-02	North America	USA	Wyoming Public Health Laboratory	Wyoming Public Health Laboratory	Jim Mildenberger et al
EPI_ISL_1181909	USA/WY-WPHL-20156659/2020	2020-12-02	North America	USA	Wyoming Public Health Laboratory	Wyoming Public Health Laboratory	Jim Mildenberger et al
EPI_ISL_1201304	USA/WY-WPHL-20156662/2020	2020-12-02	North America	USA	Wyoming Public Health Laboratory	Wyoming Public Health Laboratory	Jim Mildenberger et al
EPI_ISL_1181912	USA/WY-WPHL-20156665/2020	2020-12-02	North America	USA	Wyoming Public Health Laboratory	Wyoming Public Health Laboratory	Jim Mildenberger et al
EPI_ISL_1854479	USA/WY-WPHL-20156766/2020	2020-12-02	North America	USA	Wyoming Public Health Laboratory	Wyoming Public Health Laboratory	Jim Mildenberger et al
EPI_ISL_1201300	USA/WY-WPHL-20156806/2020	2020-12-02	North America	USA	Wyoming Public Health Laboratory	Wyoming Public Health Laboratory	Jim Mildenberger et al
EPI_ISL_1201308	USA/WY-WPHL-20156860/2020	2020-12-02	North America	USA	Wyoming Public Health Laboratory	Wyoming Public Health Laboratory	Jim Mildenberger et al
EPI_ISL_1201305	USA/WY-WPHL-20156861/2020	2020-12-02	North America	USA	Wyoming Public Health Laboratory	Wyoming Public Health Laboratory	Jim Mildenberger et al
EPI_ISL_754388	USA/WY-WPHL-20156901/2020	2020-12-02	North America	USA	Wyoming Public Health Laboratory	Wyoming Public Health Laboratory	Noah Hull et al
EPI_ISL_1201307	USA/WY-WPHL-20156908/2020	2020-12-02	North America	USA	Wyoming Public Health Laboratory	Wyoming Public Health Laboratory	Jim Mildenberger et al
EPI_ISL_1201306	USA/WY-WPHL-20156994/2020	2020-12-02	North America	USA	Wyoming Public Health Laboratory	Wyoming Public Health Laboratory	Jim Mildenberger et al
EPI_ISL_756128	USA/WY-WPHL-20157033/2020	2020-12-02	North America	USA	Wyoming Public Health Laboratory	Wyoming Public Health Laboratory	Noah Hull et al
EPI_ISL_756129	USA/WY-WPHL-20157050/2020	2020-12-02	North America	USA	Wyoming Public Health Laboratory	Wyoming Public Health Laboratory	Noah Hull et al
EPI_ISL_756130	USA/WY-WPHL-20157057/2020	2020-12-02	North America	USA	Wyoming Public Health Laboratory	Wyoming Public Health Laboratory	Noah Hull et al
EPI_ISL_756131	USA/WY-WPHL-20157060/2020	2020-12-02	North America	USA	Wyoming Public Health Laboratory	Wyoming Public Health Laboratory	Noah Hull et al
EPI_ISL_756132	USA/WY-WPHL-20157068/2020	2020-12-02	North America	USA	Wyoming Public Health Laboratory	Wyoming Public Health Laboratory	Noah Hull et al
EPI_ISL_756133	USA/WY-WPHL-20157073/2020	2020-12-02	North America	USA	Wyoming Public Health Laboratory	Wyoming Public Health Laboratory	Noah Hull et al
EPI_ISL_756134	USA/WY-WPHL-20157098/2020	2020-12-02	North America	USA	Wyoming Public Health Laboratory	Wyoming Public Health Laboratory	Noah Hull et al
EPI_ISL_1181924	USA/WY-WPHL-20157154/2020	2020-12-02	North America	USA	Wyoming Public Health Laboratory	Wyoming Public Health Laboratory	Jim Mildenberger et al
EPI_ISL_1167122	USA/WY-WPHL-20157201/2020	2020-12-02	North America	USA	Wyoming Public Health Laboratory	Wyoming Public Health Laboratory	Jim Mildenberger et al
EPI_ISL_1171750	USA/WY-WPHL-20157205/2020	2020-12-02	North America	USA	Wyoming Public Health Laboratory	Wyoming Public Health Laboratory	Jim Mildenberger et al
EPI_ISL_1181913	USA/WY-WPHL-20157210/2020	2020-12-02	North America	USA	Wyoming Public Health Laboratory	Wyoming Public Health Laboratory	Jim Mildenberger et al
EPI_ISL_1201425	USA/WY-WPHL-20157227/2020	2020-12-02	North America	USA	Wyoming Public Health Laboratory	Wyoming Public Health Laboratory	Jim Mildenberger et al
EPI_ISL_756164	USA/WY-WPHL-20157230/2020	2020-12-02	North America	USA	Wyoming Public Health Laboratory	Wyoming Public Health Laboratory	Noah Hull et al
EPI_ISL_756184	USA/WY-WPHL-20157383/2020	2020-12-02	North America	USA	Wyoming Public Health Laboratory	Wyoming Public Health Laboratory	Noah Hull et al
EPI_ISL_1167119	USA/WY-WPHL-20157389/2020	2020-12-03	North America	USA	Wyoming Public Health Laboratory	Wyoming Public Health Laboratory	Jim Mildenberger et al
EPI_ISL_1167120	USA/WY-WPHL-20157421/2020	2020-12-03	North America	USA	Wyoming Public Health Laboratory	Wyoming Public Health Laboratory	Jim Mildenberger et al
EPI_ISL_756185	USA/WY-WPHL-20157466/2020	2020-12-02	North America	USA	Wyoming Public Health Laboratory	Wyoming Public Health Laboratory	Noah Hull et al
EPI_ISL_756186	USA/WY-WPHL-20157548/2020	2020-12-02	North America	USA	Wyoming Public Health Laboratory	Wyoming Public Health Laboratory	Noah Hull et al
EPI_ISL_1167117	USA/WY-WPHL-20157572/2020	2020-12-03	North America	USA	Wyoming Public Health Laboratory	Wyoming Public Health Laboratory	Jim Mildenberger et al
EPI_ISL_1167118	USA/WY-WPHL-20157581/2020	2020-12-03	North America	USA	Wyoming Public Health Laboratory	Wyoming Public Health Laboratory	Jim Mildenberger et al
EPI_ISL_756187	USA/WY-WPHL-20157593/2020	2020-12-03	North America	USA	Wyoming Public Health Laboratory	Wyoming Public Health Laboratory	Noah Hull et al
EPI_ISL_756188	USA/WY-WPHL-20157594/2020	2020-12-03	North America	USA	Wyoming Public Health Laboratory	Wyoming Public Health Laboratory	Noah Hull et al
EPI_ISL_756189	USA/WY-WPHL-20157618/2020	2020-12-03	North America	USA	Wyoming Public Health Laboratory	Wyoming Public Health Laboratory	Noah Hull et al
EPI_ISL_1201411	USA/WY-WPHL-20157664/2020	2020-12-03	North America	USA	Wyoming Public Health Laboratory	Wyoming Public Health Laboratory	Jim Mildenberger et al
EPI_ISL_1201476	USA/WY-WPHL-20157665/2020	2020-12-03	North America	USA	Wyoming Public Health Laboratory	Wyoming Public Health Laboratory	Jim Mildenberger et al
EPI_ISL_756190	USA/WY-WPHL-20157685/2020	2020-12-03	North America	USA	Wyoming Public Health Laboratory	Wyoming Public Health Laboratory	Noah Hull et al
EPI_ISL_1181918	USA/WY-WPHL-20157757/2020	2020-12-03	North America	USA	Wyoming Public Health Laboratory	Wyoming Public Health Laboratory	Jim Mildenberger et al
EPI_ISL_756241	USA/WY-WPHL-20157765/2020	2020-12-03	North America	USA	Wyoming Public Health Laboratory	Wyoming Public Health Laboratory	Noah Hull et al
EPI_ISL_756242	USA/WY-WPHL-20157841/2020	2020-12-03	North America	USA	Wyoming Public Health Laboratory	Wyoming Public Health Laboratory	Noah Hull et al
EPI_ISL_1171744	USA/WY-WPHL-20157996/2020	2020-12-03	North America	USA	Wyoming Public Health Laboratory	Wyoming Public Health Laboratory	Jim Mildenberger et al
EPI_ISL_1201410	USA/WY-WPHL-20158051/2020	2020-12-03	North America	USA	Wyoming Public Health Laboratory	Wyoming Public Health Laboratory	Jim Mildenberger et al
EPI_ISL_1140083	USA/WY-WPHL-20158209/2020	2020-12-03	North America	USA	Wyoming Public Health Laboratory	Wyoming Public Health Laboratory	Jim Mildenberger et al
EPI_ISL_756243	USA/WY-WPHL-20158237/2020	2020-12-03	North America	USA	Wyoming Public Health Laboratory	Wyoming Public Health Laboratory	Noah Hull et al
EPI_ISL_756245	USA/WY-WPHL-20158467/2020	2020-12-03	North America	USA	Wyoming Public Health Laboratory	Wyoming Public Health Laboratory	Noah Hull et al
EPI_ISL_756246	USA/WY-WPHL-20158480/2020	2020-12-03	North America	USA	Wyoming Public Health Laboratory	Wyoming Public Health Laboratory	Noah Hull et al
EPI_ISL_756253	USA/WY-WPHL-20158485/2020	2020-12-04	North America	USA	Wyoming Public Health Laboratory	Wyoming Public Health Laboratory	Noah Hull et al
EPI_ISL_756254	USA/WY-WPHL-20158489/2020	2020-12-04	North America	USA	Wyoming Public Health Laboratory	Wyoming Public Health Laboratory	Noah Hull et al
EPI_ISL_1171725	USA/WY-WPHL-20158571/2020	2020-12-04	North America	USA	Wyoming Public Health Laboratory	Wyoming Public Health Laboratory	Jim Mildenberger et al
EPI_ISL_756256	USA/WY-WPHL-20158626/2020	2020-12-04	North America	USA	Wyoming Public Health Laboratory	Wyoming Public Health Laboratory	Noah Hull et al
EPI_ISL_1201421	USA/WY-WPHL-20158641/2020	2020-12-04	North America	USA	Wyoming Public Health Laboratory	Wyoming Public Health Laboratory	Jim Mildenberger et al
EPI_ISL_1140084	USA/WY-WPHL-20158672/2020	2020-12-04	North America	USA	Wyoming Public Health Laboratory	Wyoming Public Health Laboratory	Jim Mildenberger et al
EPI_ISL_1201413	USA/WY-WPHL-20158684/2020	2020-12-04	North America	USA	Wyoming Public Health Laboratory	Wyoming Public Health Laboratory	Jim Mildenberger et al
EPI_ISL_1201415	USA/WY-WPHL-20158707/2020	2020-12-04	North America	USA	Wyoming Public Health Laboratory	Wyoming Public Health Laboratory	Jim Mildenberger et al
EPI_ISL_1201420	USA/WY-WPHL-20158720/2020	2020-12-04	North America	USA	Wyoming Public Health Laboratory	Wyoming Public Health Laboratory	Jim Mildenberger et al
EPI_ISL_1201417	USA/WY-WPHL-20158855/2020	2020-12-04	North America	USA	Wyoming Public Health Laboratory	Wyoming Public Health Laboratory	Jim Mildenberger et al
EPI_ISL_1201418	USA/WY-WPHL-20158939/2020	2020-12-04	North America	USA	Wyoming Public Health Laboratory	Wyoming Public Health Laboratory	Jim Mildenberger et al
EPI_ISL_1140093	USA/WY-WPHL-20158950/2020	2020-12-04	North America	USA	Wyoming Public Health Laboratory	Wyoming Public Health Laboratory	Jim Mildenberger et al
EPI_ISL_1201426	USA/WY-WPHL-20159033/2020	2020-12-04	North America	USA	Wyoming Public Health Laboratory	Wyoming Public Health Laboratory	Jim Mildenberger et al
EPI_ISL_1201423	USA/WY-WPHL-20159111/2020	2020-12-04	North America	USA	Wyoming Public Health Laboratory	Wyoming Public Health Laboratory	Jim Mildenberger et al
EPI_ISL_1201424	USA/WY-WPHL-20159133/2020	2020-12-04	North America	USA	Wyoming Public Health Laboratory	Wyoming Public Health Laboratory	Jim Mildenberger et al
EPI_ISL_1140092	USA/WY-WPHL-20159171/2020	2020-12-04	North America	USA	Wyoming Public Health Laboratory	Wyoming Public Health Laboratory	Jim Mildenberger et al
EPI_ISL_1201412	USA/WY-WPHL-20159354/2020	2020-12-05	North America	USA	Wyoming Public Health Laboratory	Wyoming Public Health Laboratory	Jim Mildenberger et al
EPI_ISL_1181930	USA/WY-WPHL-20159847/2020	2020-12-06	North America	USA	Wyoming Public Health Laboratory	Wyoming Public Health Laboratory	Jim Mildenberger et al
EPI_ISL_1672919	USA/WY-WPHL-20159854/2020	2020-12-06	North America	USA	Wyoming Public Health Laboratory	Wyoming Public Health Laboratory	Jim Mildenberger et al
EPI_ISL_1060032	USA/WY-WPHL-20160040/2020	2020-12-07	North America	USA	Wyoming Public Health Laboratory	Wyoming Public Health Laboratory	Jim Mildenberger et al
EPI_ISL_1399196	USA/WY-WPHL-20160049/2020	2020-12-07	North America	USA	Wyoming Public Health Laboratory	Wyoming Public Health Laboratory	Jim Mildenberger et al
EPI_ISL_1672921	USA/WY-WPHL-20160194/2020	2020-12-07	North America	USA	Wyoming Public Health Laboratory	Wyoming Public Health Laboratory	Jim Mildenberger et al
EPI_ISL_1181926	USA/WY-WPHL-20160199/2020	2020-12-07	North America	USA	Wyoming Public Health Laboratory	Wyoming Public Health Laboratory	Jim Mildenberger et al
EPI_ISL_1672913	USA/WY-WPHL-20160217/2020	2020-12-07	North America	USA	Wyoming Public Health Laboratory	Wyoming Public Health Laboratory	Jim Mildenberger et al
EPI_ISL_1181927	USA/WY-WPHL-20160352/2020	2020-12-07	North America	USA	Wyoming Public Health Laboratory	Wyoming Public Health Laboratory	Jim Mildenberger et al
EPI_ISL_765961	USA/WY-WPHL-20160562/2020	2020-12-07	North America	USA	Wyoming Public Health Laboratory	Wyoming Public Health Laboratory	Noah Hull et al
EPI_ISL_1171759	USA/WY-WPHL-20160572/2020	2020-12-07	North America	USA	Wyoming Public Health Laboratory	Wyoming Public Health Laboratory	Jim Mildenberger et al
EPI_ISL_765962	USA/WY-WPHL-20160575/2020	2020-12-07	North America	USA	Wyoming Public Health Laboratory	Wyoming Public Health Laboratory	Noah Hull et al
EPI_ISL_1672914	USA/WY-WPHL-20160674/2020	2020-12-07	North America	USA	Wyoming Public Health Laboratory	Wyoming Public Health Laboratory	Jim Mildenberger et al
EPI_ISL_1672915	USA/WY-WPHL-20160725/2020	2020-12-07	North America	USA	Wyoming Public Health Laboratory	Wyoming Public Health Laboratory	Jim Mildenberger et al
EPI_ISL_1647923	USA/WY-WPHL-20160781/2020	2020-12-07	North America	USA	Wyoming Public Health Laboratory	Wyoming Public Health Laboratory	Jim Mildenberger et al
EPI_ISL_1672896	USA/WY-WPHL-20160809/2020	2020-12-07	North America	USA	Wyoming Public Health Laboratory	Wyoming Public Health Laboratory	Jim Mildenberger et al
EPI_ISL_765964	USA/WY-WPHL-20160842/2020	2020-12-07	North America	USA	Wyoming Public Health Laboratory	Wyoming Public Health Laboratory	Noah Hull et al
EPI_ISL_1647927	USA/WY-WPHL-20160846/2020	2020-12-07	North America	USA	Wyoming Public Health Laboratory	Wyoming Public Health Laboratory	Jim Mildenberger et al
EPI_ISL_1181932	USA/WY-WPHL-20160849/2020	2020-12-07	North America	USA	Wyoming Public Health Laboratory	Wyoming Public Health Laboratory	Jim Mildenberger et al
EPI_ISL_1647937	USA/WY-WPHL-20160886/2020	2020-12-07	North America	USA	Wyoming Public Health Laboratory	Wyoming Public Health Laboratory	Jim Mildenberger et al
EPI_ISL_765965	USA/WY-WPHL-20160989/2020	2020-12-07	North America	USA	Wyoming Public Health Laboratory	Wyoming Public Health Laboratory	Noah Hull et al
EPI_ISL_765966	USA/WY-WPHL-20160993/2020	2020-12-07	North America	USA	Wyoming Public Health Laboratory	Wyoming Public Health Laboratory	Noah Hull et al
EPI_ISL_1171752	USA/WY-WPHL-20161252/2020	2020-12-08	North America	USA	Wyoming Public Health Laboratory	Wyoming Public Health Laboratory	Jim Mildenberger et al
EPI_ISL_765967	USA/WY-WPHL-20161263/2020	2020-12-08	North America	USA	Wyoming Public Health Laboratory	Wyoming Public Health Laboratory	Noah Hull et al
EPI_ISL_765960	USA/WY-WPHL-20161403/2020	2020-12-08	North America	USA	Wyoming Public Health Laboratory	Wyoming Public Health Laboratory	Noah Hull et al
EPI_ISL_765969	USA/WY-WPHL-20161545/2020	2020-12-08	North America	USA	Wyoming Public Health Laboratory	Wyoming Public Health Laboratory	Noah Hull et al
EPI_ISL_765970	USA/WY-WPHL-20161549/2020	2020-12-08	North America	USA	Wyoming Public Health Laboratory	Wyoming Public Health Laboratory	Noah Hull et al
EPI_ISL_765971	USA/WY-WPHL-20161554/2020	2020-12-08	North America	USA	Wyoming Public Health Laboratory	Wyoming Public Health Laboratory	Noah Hull et al
EPI_ISL_1036652	USA/WY-WPHL-20161585/2020	2020-12-08	North America	USA	Wyoming Public Health Laboratory	Wyoming Public Health Laboratory	Noah Hull et al
EPI_ISL_765972	USA/WY-WPHL-20161708/2020	2020-12-08	North America	USA	Wyoming Public Health Laboratory	Wyoming Public Health Laboratory	Noah Hull et al
EPI_ISL_1060205	USA/WY-WPHL-20161730/2020	2020-12-08	North America	USA	Wyoming Public Health Laboratory	Wyoming Public Health Laboratory	Jim Mildenberger et al
EPI_ISL_1171755	USA/WY-WPHL-20161741/2020	2020-12-08	North America	USA	Wyoming Public Health Laboratory	Wyoming Public Health Laboratory	Jim Mildenberger et al
EPI_ISL_1171754	USA/WY-WPHL-20161757/2020	2020-12-08	North America	USA	Wyoming Public Health Laboratory	Wyoming Public Health Laboratory	Jim Mildenberger et al
EPI_ISL_1171757	USA/WY-WPHL-20161765/2020	2020-12-08	North America	USA	Wyoming Public Health Laboratory	Wyoming Public Health Laboratory	Jim Mildenberger et al
EPI_ISL_1060213	USA/WY-WPHL-20161827/2020	2020-12-08	North America	USA	Wyoming Public Health Laboratory	Wyoming Public Health Laboratory	Jim Mildenberger et al
EPI_ISL_1059947	USA/WY-WPHL-20161865/2020	2020-12-08	North America	USA	Wyoming Public Health Laboratory	Wyoming Public Health Laboratory	Jim Mildenberger et al
EPI_ISL_1060202	USA/WY-WPHL-20162001/2020	2020-12-09	North America	USA	Wyoming Public Health Laboratory	Wyoming Public Health Laboratory	Jim Mildenberger et al
EPI_ISL_1036651	USA/WY-WPHL-20162058/2020	2020-12-09	North America	USA	Wyoming Public Health Laboratory	Wyoming Public Health Laboratory	Noah Hull et al
EPI_ISL_1036656	USA/WY-WPHL-20162075/2020	2020-12-09	North America	USA	Wyoming Public Health Laboratory	Wyoming Public Health Laboratory	Noah Hull et al
EPI_ISL_1060198	USA/WY-WPHL-20162127/2020	2020-12-09	North America	USA	Wyoming Public Health Laboratory	Wyoming Public Health Laboratory	Jim Mildenberger et al
EPI_ISL_1060209	USA/WY-WPHL-20162131/2020	2020-12-09	North America	USA	Wyoming Public Health Laboratory	Wyoming Public Health Laboratory	Jim Mildenberger et al
EPI_ISL_1060210	USA/WY-WPHL-20162138/2020	2020-12-09	North America	USA	Wyoming Public Health Laboratory	Wyoming Public Health Laboratory	Jim Mildenberger et al
EPI_ISL_765975	USA/WY-WPHL-20162190/2020	2020-12-09	North America	USA	Wyoming Public Health Laboratory	Wyoming Public Health Laboratory	Noah Hull et al
EPI_ISL_765976	USA/WY-WPHL-20162212/2020	2020-12-09	North America	USA	Wyoming Public Health Laboratory	Wyoming Public Health Laboratory	Noah Hull et al
EPI_ISL_1060203	USA/WY-WPHL-20162218/2020	2020-12-09	North America	USA	Wyoming Public Health Laboratory	Wyoming Public Health Laboratory	Jim Mildenberger et al
EPI_ISL_1036655	USA/WY-WPHL-20162220/2020	2020-12-09	North America	USA	Wyoming Public Health Laboratory	Wyoming Public Health Laboratory	Noah Hull et al
EPI_ISL_765977	USA/WY-WPHL-20162292/2020	2020-12-09	North America	USA	Wyoming Public Health Laboratory	Wyoming Public Health Laboratory	Noah Hull et al
EPI_ISL_1036668	USA/WY-WPHL-20162324/2020	2020-12-09	North America	USA	Wyoming Public Health Laboratory	Wyoming Public Health Laboratory	Noah Hull et al
EPI_ISL_1060200	USA/WY-WPHL-20162325/2020	2020-12-09	North America	USA	Wyoming Public Health Laboratory	Wyoming Public Health Laboratory	Jim Mildenberger et al
EPI_ISL_1137605	USA/WY-WPHL-20162332/2020	2020-12-09	North America	USA	Wyoming Public Health Laboratory	Wyoming Public Health Laboratory	Jim Mildenberger et al
EPI_ISL_1060211	USA/WY-WPHL-20162351/2020	2020-12-09	North America	USA	Wyoming Public Health Laboratory	Wyoming Public Health Laboratory	Jim Mildenberger et al
EPI_ISL_1137606	USA/WY-WPHL-20162373/2020	2020-12-09	North America	USA	Wyoming Public Health Laboratory	Wyoming Public Health Laboratory	Jim Mildenberger et al
EPI_ISL_1137607	USA/WY-WPHL-20162407/2020	2020-12-09	North America	USA	Wyoming Public Health Laboratory	Wyoming Public Health Laboratory	Jim Mildenberger et al
EPI_ISL_1059946	USA/WY-WPHL-20162416/2020	2020-12-09	North America	USA	Wyoming Public Health Laboratory	Wyoming Public Health Laboratory	Jim Mildenberger et al
EPI_ISL_1036666	USA/WY-WPHL-20162466/2020	2020-12-09	North America	USA	Wyoming Public Health Laboratory	Wyoming Public Health Laboratory	Noah Hull et al
EPI_ISL_1140065	USA/WY-WPHL-20162547/2020	2020-12-03	North America	USA	Wyoming Public Health Laboratory	Wyoming Public Health Laboratory	Jim Mildenberger et al
EPI_ISL_1140066	USA/WY-WPHL-20162571/2020	2020-12-02	North America	USA	Wyoming Public Health Laboratory	Wyoming Public Health Laboratory	Jim Mildenberger et al
EPI_ISL_1140058	USA/WY-WPHL-20162577/2020	2020-12-04	North America	USA	Wyoming Public Health Laboratory	Wyoming Public Health Laboratory	Jim Mildenberger et al
EPI_ISL_1140059	USA/WY-WPHL-20162580/2020	2020-12-04	North America	USA	Wyoming Public Health Laboratory	Wyoming Public Health Laboratory	Jim Mildenberger et al
EPI_ISL_1140068	USA/WY-WPHL-20162595/2020	2020-12-01	North America	USA	Wyoming Public Health Laboratory	Wyoming Public Health Laboratory	Jim Mildenberger et al
EPI_ISL_1140067	USA/WY-WPHL-20162600/2020	2020-12-01	North America	USA	Wyoming Public Health Laboratory	Wyoming Public Health Laboratory	Jim Mildenberger et al
EPI_ISL_1140063	USA/WY-WPHL-20162602/2020	2020-12-04	North America	USA	Wyoming Public Health Laboratory	Wyoming Public Health Laboratory	Jim Mildenberger et al
EPI_ISL_1140064	USA/WY-WPHL-20162605/2020	2020-12-04	North America	USA	Wyoming Public Health Laboratory	Wyoming Public Health Laboratory	Jim Mildenberger et al
EPI_ISL_1181925	USA/WY-WPHL-20162696/2020	2020-12-09	North America	USA	Wyoming Public Health Laboratory	Wyoming Public Health Laboratory	Jim Mildenberger et al
EPI_ISL_1060196	USA/WY-WPHL-20162727/2020	2020-12-09	North America	USA	Wyoming Public Health Laboratory	Wyoming Public Health Laboratory	Jim Mildenberger et al
EPI_ISL_765978	USA/WY-WPHL-20162761/2020	2020-12-09	North America	USA	Wyoming Public Health Laboratory	Wyoming Public Health Laboratory	Noah Hull et al
EPI_ISL_1060212	USA/WY-WPHL-20162811/2020	2020-12-09	North America	USA	Wyoming Public Health Laboratory	Wyoming Public Health Laboratory	Jim Mildenberger et al
EPI_ISL_1201470	USA/WY-WPHL-20162875/2020	2020-12-09	North America	USA	Wyoming Public Health Laboratory	Wyoming Public Health Laboratory	Jim Mildenberger et al
EPI_ISL_1036657	USA/WY-WPHL-20162914/2020	2020-12-09	North America	USA	Wyoming Public Health Laboratory	Wyoming Public Health Laboratory	Noah Hull et al
EPI_ISL_1201475	USA/WY-WPHL-20163128/2020	2020-12-10	North America	USA	Wyoming Public Health Laboratory	Wyoming Public Health Laboratory	Jim Mildenberger et al
EPI_ISL_1201471	USA/WY-WPHL-20163140/2020	2020-12-10	North America	USA	Wyoming Public Health Laboratory	Wyoming Public Health Laboratory	Jim Mildenberger et al
EPI_ISL_1201474	USA/WY-WPHL-20163318/2020	2020-12-10	North America	USA	Wyoming Public Health Laboratory	Wyoming Public Health Laboratory	Jim Mildenberger et al
EPI_ISL_1201463	USA/WY-WPHL-20163981/2020	2020-12-11	North America	USA	Wyoming Public Health Laboratory	Wyoming Public Health Laboratory	Jim Mildenberger et al
EPI_ISL_1201467	USA/WY-WPHL-20164033/2020	2020-12-11	North America	USA	Wyoming Public Health Laboratory	Wyoming Public Health Laboratory	Jim Mildenberger et al
EPI_ISL_1482478	USA/WY-WPHL-20164062/2020	2020-12-11	North America	USA	Wyoming Public Health Laboratory	Wyoming Public Health Laboratory	Jim Mildenberger et al
EPI_ISL_1482484	USA/WY-WPHL-20164075/2020	2020-12-11	North America	USA	Wyoming Public Health Laboratory	Wyoming Public Health Laboratory	Jim Mildenberger et al
EPI_ISL_1201465	USA/WY-WPHL-20164112/2020	2020-12-11	North America	USA	Wyoming Public Health Laboratory	Wyoming Public Health Laboratory	Jim Mildenberger et al
EPI_ISL_1009252	USA/WY-WPHL-20164139/2020	2020-12-11	North America	USA	Wyoming Public Health Laboratory	Wyoming Public Health Laboratory	Noah Hull et al
EPI_ISL_1201461	USA/WY-WPHL-20164162/2020	2020-12-11	North America	USA	Wyoming Public Health Laboratory	Wyoming Public Health Laboratory	Jim Mildenberger et al
EPI_ISL_1482510	USA/WY-WPHL-20164330/2020	2020-12-11	North America	USA	Wyoming Public Health Laboratory	Wyoming Public Health Laboratory	Jim Mildenberger et al
EPI_ISL_1482472	USA/WY-WPHL-20164336/2020	2020-12-11	North America	USA	Wyoming Public Health Laboratory	Wyoming Public Health Laboratory	Jim Mildenberger et al
EPI_ISL_1482493	USA/WY-WPHL-20164455/2020	2020-12-11	North America	USA	Wyoming Public Health Laboratory	Wyoming Public Health Laboratory	Jim Mildenberger et al
EPI_ISL_1482486	USA/WY-WPHL-20164515/2020	2020-12-12	North America	USA	Wyoming Public Health Laboratory	Wyoming Public Health Laboratory	Jim Mildenberger et al
EPI_ISL_1054867	USA/WY-WPHL-20164585/2020	2020-12-12	North America	USA	Wyoming Public Health Laboratory	Wyoming Public Health Laboratory	Noah Hull et al
EPI_ISL_1482492	USA/WY-WPHL-20164648/2020	2020-12-12	North America	USA	Wyoming Public Health Laboratory	Wyoming Public Health Laboratory	Jim Mildenberger et al
EPI_ISL_1482508	USA/WY-WPHL-20164656/2020	2020-12-12	North America	USA	Wyoming Public Health Laboratory	Wyoming Public Health Laboratory	Jim Mildenberger et al
EPI_ISL_1482507	USA/WY-WPHL-20164659/2020	2020-12-12	North America	USA	Wyoming Public Health Laboratory	Wyoming Public Health Laboratory	Jim Mildenberger et al
EPI_ISL_1482491	USA/WY-WPHL-20164682/2020	2020-12-12	North America	USA	Wyoming Public Health Laboratory	Wyoming Public Health Laboratory	Jim Mildenberger et al
EPI_ISL_1482501	USA/WY-WPHL-20164728/2020	2020-12-12	North America	USA	Wyoming Public Health Laboratory	Wyoming Public Health Laboratory	Jim Mildenberger et al
EPI_ISL_1036642	USA/WY-WPHL-20164824/2020	2020-12-13	North America	USA	Wyoming Public Health Laboratory	Wyoming Public Health Laboratory	Noah Hull et al
EPI_ISL_1036654	USA/WY-WPHL-20164905/2020	2020-12-14	North America	USA	Wyoming Public Health Laboratory	Wyoming Public Health Laboratory	Noah Hull et al
EPI_ISL_1054866	USA/WY-WPHL-20164907/2020	2020-12-14	North America	USA	Wyoming Public Health Laboratory	Wyoming Public Health Laboratory	Noah Hull et al
EPI_ISL_1036646	USA/WY-WPHL-20164911/2020	2020-12-14	North America	USA	Wyoming Public Health Laboratory	Wyoming Public Health Laboratory	Noah Hull et al
EPI_ISL_1054880	USA/WY-WPHL-20164918/2020	2020-12-14	North America	USA	Wyoming Public Health Laboratory	Wyoming Public Health Laboratory	Noah Hull et al
EPI_ISL_1036626	USA/WY-WPHL-20164952/2020	2020-12-14	North America	USA	Wyoming Public Health Laboratory	Wyoming Public Health Laboratory	Noah Hull et al
EPI_ISL_1036638	USA/WY-WPHL-20164971/2020	2020-12-14	North America	USA	Wyoming Public Health Laboratory	Wyoming Public Health Laboratory	Noah Hull et al
EPI_ISL_1009253	USA/WY-WPHL-20164973/2020	2020-12-14	North America	USA	Wyoming Public Health Laboratory	Wyoming Public Health Laboratory	Noah Hull et al
EPI_ISL_1054881	USA/WY-WPHL-20164982/2020	2020-12-14	North America	USA	Wyoming Public Health Laboratory	Wyoming Public Health Laboratory	Noah Hull et al
EPI_ISL_1036645	USA/WY-WPHL-20164995/2020	2020-12-14	North America	USA	Wyoming Public Health Laboratory	Wyoming Public Health Laboratory	Noah Hull et al
EPI_ISL_1009254	USA/WY-WPHL-20164996/2020	2020-12-14	North America	USA	Wyoming Public Health Laboratory	Wyoming Public Health Laboratory	Noah Hull et al
EPI_ISL_1036627	USA/WY-WPHL-20164998/2020	2020-12-14	North America	USA	Wyoming Public Health Laboratory	Wyoming Public Health Laboratory	Noah Hull et al
EPI_ISL_1054884	USA/WY-WPHL-20165000/2020	2020-12-14	North America	USA	Wyoming Public Health Laboratory	Wyoming Public Health Laboratory	Noah Hull et al
EPI_ISL_1036635	USA/WY-WPHL-20165002/2020	2020-12-14	North America	USA	Wyoming Public Health Laboratory	Wyoming Public Health Laboratory	Noah Hull et al
EPI_ISL_1036644	USA/WY-WPHL-20165004/2020	2020-12-14	North America	USA	Wyoming Public Health Laboratory	Wyoming Public Health Laboratory	Noah Hull et al
EPI_ISL_1036636	USA/WY-WPHL-20165007/2020	2020-12-14	North America	USA	Wyoming Public Health Laboratory	Wyoming Public Health Laboratory	Noah Hull et al
EPI_ISL_1036624	USA/WY-WPHL-20165008/2020	2020-12-14	North America	USA	Wyoming Public Health Laboratory	Wyoming Public Health Laboratory	Noah Hull et al
EPI_ISL_1593576	USA/WY-WPHL-20165009/2020	2020-12-14	North America	USA	Wyoming Public Health Laboratory	Wyoming Public Health Laboratory	Jim Mildenberger et al
EPI_ISL_1054882	USA/WY-WPHL-20165011/2020	2020-12-14	North America	USA	Wyoming Public Health Laboratory	Wyoming Public Health Laboratory	Noah Hull et al
EPI_ISL_1009255	USA/WY-WPHL-20165012/2020	2020-12-14	North America	USA	Wyoming Public Health Laboratory	Wyoming Public Health Laboratory	Noah Hull et al
EPI_ISL_1009256	USA/WY-WPHL-20165047/2020	2020-12-14	North America	USA	Wyoming Public Health Laboratory	Wyoming Public Health Laboratory	Noah Hull et al
EPI_ISL_1036640	USA/WY-WPHL-20165048/2020	2020-12-14	North America	USA	Wyoming Public Health Laboratory	Wyoming Public Health Laboratory	Noah Hull et al
EPI_ISL_1036637	USA/WY-WPHL-20165087/2020	2020-12-14	North America	USA	Wyoming Public Health Laboratory	Wyoming Public Health Laboratory	Noah Hull et al
EPI_ISL_1054865	USA/WY-WPHL-20165133/2020	2020-12-14	North America	USA	Wyoming Public Health Laboratory	Wyoming Public Health Laboratory	Noah Hull et al
EPI_ISL_1009258	USA/WY-WPHL-20165138/2020	2020-12-13	North America	USA	Wyoming Public Health Laboratory	Wyoming Public Health Laboratory	Noah Hull et al
EPI_ISL_1023606	USA/WY-WPHL-20165142/2020	2020-12-14	North America	USA	Wyoming Public Health Laboratory	Wyoming Public Health Laboratory	Noah Hull et al
EPI_ISL_1023592	USA/WY-WPHL-20165147/2020	2020-12-14	North America	USA	Wyoming Public Health Laboratory	Wyoming Public Health Laboratory	Noah Hull et al
EPI_ISL_1009260	USA/WY-WPHL-20165195/2020	2020-12-14	North America	USA	Wyoming Public Health Laboratory	Wyoming Public Health Laboratory	Noah Hull et al
EPI_ISL_1036639	USA/WY-WPHL-20165240/2020	2020-12-14	North America	USA	Wyoming Public Health Laboratory	Wyoming Public Health Laboratory	Noah Hull et al
EPI_ISL_1036628	USA/WY-WPHL-20165243/2020	2020-12-14	North America	USA	Wyoming Public Health Laboratory	Wyoming Public Health Laboratory	Noah Hull et al
EPI_ISL_1036625	USA/WY-WPHL-20165246/2020	2020-12-14	North America	USA	Wyoming Public Health Laboratory	Wyoming Public Health Laboratory	Noah Hull et al
EPI_ISL_1009261	USA/WY-WPHL-20165257/2020	2020-12-14	North America	USA	Wyoming Public Health Laboratory	Wyoming Public Health Laboratory	Noah Hull et al
EPI_ISL_1036649	USA/WY-WPHL-20165267/2020	2020-12-14	North America	USA	Wyoming Public Health Laboratory	Wyoming Public Health Laboratory	Noah Hull et al
EPI_ISL_1036634	USA/WY-WPHL-20165274/2020	2020-12-14	North America	USA	Wyoming Public Health Laboratory	Wyoming Public Health Laboratory	Noah Hull et al
EPI_ISL_1023594	USA/WY-WPHL-20165279/2020	2020-12-14	North America	USA	Wyoming Public Health Laboratory	Wyoming Public Health Laboratory	Noah Hull et al
EPI_ISL_1009262	USA/WY-WPHL-20165288/2020	2020-12-14	North America	USA	Wyoming Public Health Laboratory	Wyoming Public Health Laboratory	Noah Hull et al
EPI_ISL_1009263	USA/WY-WPHL-20165297/2020	2020-12-14	North America	USA	Wyoming Public Health Laboratory	Wyoming Public Health Laboratory	Noah Hull et al
EPI_ISL_1593579	USA/WY-WPHL-20165301/2020	2020-12-14	North America	USA	Wyoming Public Health Laboratory	Wyoming Public Health Laboratory	Jim Mildenberger et al
EPI_ISL_1009264	USA/WY-WPHL-20165312/2020	2020-12-14	North America	USA	Wyoming Public Health Laboratory	Wyoming Public Health Laboratory	Noah Hull et al
EPI_ISL_1009265	USA/WY-WPHL-20165318/2020	2020-12-14	North America	USA	Wyoming Public Health Laboratory	Wyoming Public Health Laboratory	Noah Hull et al
EPI_ISL_1023608	USA/WY-WPHL-20165324/2020	2020-12-14	North America	USA	Wyoming Public Health Laboratory	Wyoming Public Health Laboratory	Noah Hull et al
EPI_ISL_1023595	USA/WY-WPHL-20165362/2020	2020-12-14	North America	USA	Wyoming Public Health Laboratory	Wyoming Public Health Laboratory	Noah Hull et al
EPI_ISL_1009266	USA/WY-WPHL-20165372/2020	2020-12-14	North America	USA	Wyoming Public Health Laboratory	Wyoming Public Health Laboratory	Noah Hull et al
EPI_ISL_1036630	USA/WY-WPHL-20165376/2020	2020-12-14	North America	USA	Wyoming Public Health Laboratory	Wyoming Public Health Laboratory	Noah Hull et al
EPI_ISL_1009267	USA/WY-WPHL-20165400/2020	2020-12-14	North America	USA	Wyoming Public Health Laboratory	Wyoming Public Health Laboratory	Noah Hull et al
EPI_ISL_1593581	USA/WY-WPHL-20165409/2020	2020-12-14	North America	USA	Wyoming Public Health Laboratory	Wyoming Public Health Laboratory	Jim Mildenberger et al
EPI_ISL_1036669	USA/WY-WPHL-20165428/2020	2020-12-14	North America	USA	Wyoming Public Health Laboratory	Wyoming Public Health Laboratory	Noah Hull et al
EPI_ISL_1054883	USA/WY-WPHL-20165436/2020	2020-12-14	North America	USA	Wyoming Public Health Laboratory	Wyoming Public Health Laboratory	Noah Hull et al
EPI_ISL_1009235	USA/WY-WPHL-20165442/2020	2020-12-14	North America	USA	Wyoming Public Health Laboratory	Wyoming Public Health Laboratory	Noah Hull et al
EPI_ISL_1114420	USA/WY-WPHL-20165459/2020	2020-12-14	North America	USA	Wyoming Public Health Laboratory	Wyoming Public Health Laboratory	Jim Mildenberger et al
EPI_ISL_1009236	USA/WY-WPHL-20165466/2020	2020-12-14	North America	USA	Wyoming Public Health Laboratory	Wyoming Public Health Laboratory	Noah Hull et al
EPI_ISL_1114410	USA/WY-WPHL-20165475/2020	2020-12-14	North America	USA	Wyoming Public Health Laboratory	Wyoming Public Health Laboratory	Jim Mildenberger et al
EPI_ISL_1023597	USA/WY-WPHL-20165533/2020	2020-12-14	North America	USA	Wyoming Public Health Laboratory	Wyoming Public Health Laboratory	Noah Hull et al
EPI_ISL_1009269	USA/WY-WPHL-20165546/2020	2020-12-14	North America	USA	Wyoming Public Health Laboratory	Wyoming Public Health Laboratory	Noah Hull et al
EPI_ISL_1009271	USA/WY-WPHL-20165582/2020	2020-12-14	North America	USA	Wyoming Public Health Laboratory	Wyoming Public Health Laboratory	Noah Hull et al
EPI_ISL_1114406	USA/WY-WPHL-20165595/2020	2020-12-14	North America	USA	Wyoming Public Health Laboratory	Wyoming Public Health Laboratory	Jim Mildenberger et al
EPI_ISL_1054885	USA/WY-WPHL-20165685/2020	2020-12-14	North America	USA	Wyoming Public Health Laboratory	Wyoming Public Health Laboratory	Noah Hull et al
EPI_ISL_1036643	USA/WY-WPHL-20165689/2020	2020-12-14	North America	USA	Wyoming Public Health Laboratory	Wyoming Public Health Laboratory	Noah Hull et al
EPI_ISL_1023601	USA/WY-WPHL-20165734/2020	2020-12-14	North America	USA	Wyoming Public Health Laboratory	Wyoming Public Health Laboratory	Noah Hull et al
EPI_ISL_1036671	USA/WY-WPHL-20165785/2020	2020-12-15	North America	USA	Wyoming Public Health Laboratory	Wyoming Public Health Laboratory	Noah Hull et al
EPI_ISL_1036673	USA/WY-WPHL-20165790/2020	2020-12-15	North America	USA	Wyoming Public Health Laboratory	Wyoming Public Health Laboratory	Noah Hull et al
EPI_ISL_1036650	USA/WY-WPHL-20165801/2020	2020-12-15	North America	USA	Wyoming Public Health Laboratory	Wyoming Public Health Laboratory	Noah Hull et al
EPI_ISL_1036677	USA/WY-WPHL-20165826/2020	2020-12-15	North America	USA	Wyoming Public Health Laboratory	Wyoming Public Health Laboratory	Noah Hull et al
EPI_ISL_1036663	USA/WY-WPHL-20165858/2020	2020-12-15	North America	USA	Wyoming Public Health Laboratory	Wyoming Public Health Laboratory	Noah Hull et al
EPI_ISL_1023603	USA/WY-WPHL-20165891/2020	2020-12-15	North America	USA	Wyoming Public Health Laboratory	Wyoming Public Health Laboratory	Noah Hull et al
EPI_ISL_1854501	USA/WY-WPHL-20165973/2020	2020-12-15	North America	USA	Wyoming Public Health Laboratory	Wyoming Public Health Laboratory	Jim Mildenberger et al
EPI_ISL_1023610	USA/WY-WPHL-20165988/2020	2020-12-15	North America	USA	Wyoming Public Health Laboratory	Wyoming Public Health Laboratory	Noah Hull et al
EPI_ISL_1373022	USA/WY-WPHL-20166002/2020	2020-12-15	North America	USA	Wyoming Public Health Laboratory	Wyoming Public Health Laboratory	Jim Mildenberger et al
EPI_ISL_1036648	USA/WY-WPHL-20166006/2020	2020-12-15	North America	USA	Wyoming Public Health Laboratory	Wyoming Public Health Laboratory	Noah Hull et al
EPI_ISL_1181923	USA/WY-WPHL-20166017/2020	2020-12-15	North America	USA	Wyoming Public Health Laboratory	Wyoming Public Health Laboratory	Jim Mildenberger et al
EPI_ISL_1036678	USA/WY-WPHL-20166024/2020	2020-12-15	North America	USA	Wyoming Public Health Laboratory	Wyoming Public Health Laboratory	Noah Hull et al
EPI_ISL_1023612	USA/WY-WPHL-20166032/2020	2020-12-15	North America	USA	Wyoming Public Health Laboratory	Wyoming Public Health Laboratory	Noah Hull et al
EPI_ISL_1373021	USA/WY-WPHL-20166065/2020	2020-12-15	North America	USA	Wyoming Public Health Laboratory	Wyoming Public Health Laboratory	Jim Mildenberger et al
EPI_ISL_1009274	USA/WY-WPHL-20166070/2020	2020-12-15	North America	USA	Wyoming Public Health Laboratory	Wyoming Public Health Laboratory	Noah Hull et al
EPI_ISL_1009238	USA/WY-WPHL-20166106/2020	2020-12-15	North America	USA	Wyoming Public Health Laboratory	Wyoming Public Health Laboratory	Noah Hull et al
EPI_ISL_1023615	USA/WY-WPHL-20166165/2020	2020-12-15	North America	USA	Wyoming Public Health Laboratory	Wyoming Public Health Laboratory	Noah Hull et al
EPI_ISL_1009239	USA/WY-WPHL-20166247/2020	2020-12-15	North America	USA	Wyoming Public Health Laboratory	Wyoming Public Health Laboratory	Noah Hull et al
EPI_ISL_1181915	USA/WY-WPHL-20166268/2020	2020-12-15	North America	USA	Wyoming Public Health Laboratory	Wyoming Public Health Laboratory	Jim Mildenberger et al
EPI_ISL_1036672	USA/WY-WPHL-20166393/2020	2020-12-16	North America	USA	Wyoming Public Health Laboratory	Wyoming Public Health Laboratory	Noah Hull et al
EPI_ISL_1036680	USA/WY-WPHL-20166430/2020	2020-12-16	North America	USA	Wyoming Public Health Laboratory	Wyoming Public Health Laboratory	Noah Hull et al
EPI_ISL_1853464	USA/WY-WPHL-20166460/2020	2020-12-16	North America	USA	Wyoming Public Health Laboratory	Wyoming Public Health Laboratory	Jim Mildenberger et al
EPI_ISL_1036682	USA/WY-WPHL-20166607/2020	2020-12-16	North America	USA	Wyoming Public Health Laboratory	Wyoming Public Health Laboratory	Noah Hull et al
EPI_ISL_1167124	USA/WY-WPHL-20166635/2020	2020-12-16	North America	USA	Wyoming Public Health Laboratory	Wyoming Public Health Laboratory	Jim Mildenberger et al
EPI_ISL_1036681	USA/WY-WPHL-20166639/2020	2020-12-16	North America	USA	Wyoming Public Health Laboratory	Wyoming Public Health Laboratory	Noah Hull et al
EPI_ISL_1009244	USA/WY-WPHL-20166675/2020	2020-12-16	North America	USA	Wyoming Public Health Laboratory	Wyoming Public Health Laboratory	Noah Hull et al
EPI_ISL_1036667	USA/WY-WPHL-20166724/2020	2020-12-16	North America	USA	Wyoming Public Health Laboratory	Wyoming Public Health Laboratory	Noah Hull et al
EPI_ISL_1167116	USA/WY-WPHL-20166725/2020	2020-12-16	North America	USA	Wyoming Public Health Laboratory	Wyoming Public Health Laboratory	Jim Mildenberger et al
EPI_ISL_1114412	USA/WY-WPHL-20166742/2020	2020-12-16	North America	USA	Wyoming Public Health Laboratory	Wyoming Public Health Laboratory	Jim Mildenberger et al
EPI_ISL_1009242	USA/WY-WPHL-20166816/2020	2020-12-16	North America	USA	Wyoming Public Health Laboratory	Wyoming Public Health Laboratory	Noah Hull et al
EPI_ISL_1036665	USA/WY-WPHL-20166818/2020	2020-12-16	North America	USA	Wyoming Public Health Laboratory	Wyoming Public Health Laboratory	Noah Hull et al
EPI_ISL_1114423	USA/WY-WPHL-20166823/2020	2020-12-16	North America	USA	Wyoming Public Health Laboratory	Wyoming Public Health Laboratory	Jim Mildenberger et al
EPI_ISL_1009216	USA/WY-WPHL-20166829/2020	2020-12-16	North America	USA	Wyoming Public Health Laboratory	Wyoming Public Health Laboratory	Noah Hull et al
EPI_ISL_1009217	USA/WY-WPHL-20166849/2020	2020-12-16	North America	USA	Wyoming Public Health Laboratory	Wyoming Public Health Laboratory	Noah Hull et al
EPI_ISL_1373426	USA/WY-WPHL-20166853/2020	2020-12-16	North America	USA	Wyoming Public Health Laboratory	Wyoming Public Health Laboratory	Jim Mildenberger et al
EPI_ISL_1114413	USA/WY-WPHL-20166897/2020	2020-12-16	North America	USA	Wyoming Public Health Laboratory	Wyoming Public Health Laboratory	Jim Mildenberger et al
EPI_ISL_1036674	USA/WY-WPHL-20166927/2020	2020-12-16	North America	USA	Wyoming Public Health Laboratory	Wyoming Public Health Laboratory	Noah Hull et al
EPI_ISL_1373430	USA/WY-WPHL-20166934/2020	2020-12-16	North America	USA	Wyoming Public Health Laboratory	Wyoming Public Health Laboratory	Jim Mildenberger et al
EPI_ISL_1672899	USA/WY-WPHL-20166961/2020	2020-12-16	North America	USA	Wyoming Public Health Laboratory	Wyoming Public Health Laboratory	Jim Mildenberger et al
EPI_ISL_1373429	USA/WY-WPHL-20167027/2020	2020-12-16	North America	USA	Wyoming Public Health Laboratory	Wyoming Public Health Laboratory	Jim Mildenberger et al
EPI_ISL_1854499	USA/WY-WPHL-20167054/2020	2020-12-16	North America	USA	Wyoming Public Health Laboratory	Wyoming Public Health Laboratory	Jim Mildenberger et al
EPI_ISL_1009245	USA/WY-WPHL-20167058/2020	2020-12-16	North America	USA	Wyoming Public Health Laboratory	Wyoming Public Health Laboratory	Noah Hull et al
EPI_ISL_1373432	USA/WY-WPHL-20167145/2020	2020-12-16	North America	USA	Wyoming Public Health Laboratory	Wyoming Public Health Laboratory	Jim Mildenberger et al
EPI_ISL_1009247	USA/WY-WPHL-20167146/2020	2020-12-16	North America	USA	Wyoming Public Health Laboratory	Wyoming Public Health Laboratory	Noah Hull et al
EPI_ISL_1009221	USA/WY-WPHL-20167208/2020	2020-12-16	North America	USA	Wyoming Public Health Laboratory	Wyoming Public Health Laboratory	Noah Hull et al
EPI_ISL_1181922	USA/WY-WPHL-20167245/2020	2020-12-16	North America	USA	Wyoming Public Health Laboratory	Wyoming Public Health Laboratory	Jim Mildenberger et al
EPI_ISL_1167111	USA/WY-WPHL-20167278/2020	2020-12-17	North America	USA	Wyoming Public Health Laboratory	Wyoming Public Health Laboratory	Jim Mildenberger et al
EPI_ISL_1854496	USA/WY-WPHL-20167291/2020	2020-12-17	North America	USA	Wyoming Public Health Laboratory	Wyoming Public Health Laboratory	Jim Mildenberger et al
EPI_ISL_1373428	USA/WY-WPHL-20167296/2020	2020-12-17	North America	USA	Wyoming Public Health Laboratory	Wyoming Public Health Laboratory	Jim Mildenberger et al
EPI_ISL_1373431	USA/WY-WPHL-20167393/2020	2020-12-17	North America	USA	Wyoming Public Health Laboratory	Wyoming Public Health Laboratory	Jim Mildenberger et al
EPI_ISL_1167123	USA/WY-WPHL-20167429/2020	2020-12-17	North America	USA	Wyoming Public Health Laboratory	Wyoming Public Health Laboratory	Jim Mildenberger et al
EPI_ISL_1009248	USA/WY-WPHL-20167436/2020	2020-12-17	North America	USA	Wyoming Public Health Laboratory	Wyoming Public Health Laboratory	Noah Hull et al
EPI_ISL_1167115	USA/WY-WPHL-20167460/2020	2020-12-17	North America	USA	Wyoming Public Health Laboratory	Wyoming Public Health Laboratory	Jim Mildenberger et al
EPI_ISL_1009249	USA/WY-WPHL-20167480/2020	2020-12-17	North America	USA	Wyoming Public Health Laboratory	Wyoming Public Health Laboratory	Noah Hull et al
EPI_ISL_1373425	USA/WY-WPHL-20167508/2020	2020-12-17	North America	USA	Wyoming Public Health Laboratory	Wyoming Public Health Laboratory	Jim Mildenberger et al
EPI_ISL_965070	USA/WY-WPHL-20167594/2020	2020-12-17	North America	USA	Wyoming Public Health Laboratory	Wyoming Public Health Laboratory	Noah Hull et al
EPI_ISL_1373427	USA/WY-WPHL-20167597/2020	2020-12-17	North America	USA	Wyoming Public Health Laboratory	Wyoming Public Health Laboratory	Jim Mildenberger et al
EPI_ISL_1511248	USA/WY-WPHL-20167632/2020	2020-12-17	North America	USA	Wyoming Public Health Laboratory	Wyoming Public Health Laboratory	Jim Mildenberger et al
EPI_ISL_1854494	USA/WY-WPHL-20167641/2020	2020-12-17	North America	USA	Wyoming Public Health Laboratory	Wyoming Public Health Laboratory	Jim Mildenberger et al
EPI_ISL_1373438	USA/WY-WPHL-20167669/2020	2020-12-17	North America	USA	Wyoming Public Health Laboratory	Wyoming Public Health Laboratory	Jim Mildenberger et al
EPI_ISL_765983	USA/WY-WPHL-20167677/2020	2020-12-17	North America	USA	Wyoming Public Health Laboratory	Wyoming Public Health Laboratory	Noah Hull et al
EPI_ISL_1373018	USA/WY-WPHL-20167719/2020	2020-12-17	North America	USA	Wyoming Public Health Laboratory	Wyoming Public Health Laboratory	Jim Mildenberger et al
EPI_ISL_1032604	USA/WY-WPHL-20167777/2020	2020-12-17	North America	USA	Wyoming Public Health Laboratory	Wyoming Public Health Laboratory	Noah Hull et al
EPI_ISL_1032614	USA/WY-WPHL-20167780/2020	2020-12-17	North America	USA	Wyoming Public Health Laboratory	Wyoming Public Health Laboratory	Noah Hull et al
EPI_ISL_1009222	USA/WY-WPHL-20167806/2020	2020-12-17	North America	USA	Wyoming Public Health Laboratory	Wyoming Public Health Laboratory	Noah Hull et al
EPI_ISL_1009223	USA/WY-WPHL-20167837/2020	2020-12-17	North America	USA	Wyoming Public Health Laboratory	Wyoming Public Health Laboratory	Noah Hull et al
EPI_ISL_1036676	USA/WY-WPHL-20167914/2020	2020-12-18	North America	USA	Wyoming Public Health Laboratory	Wyoming Public Health Laboratory	Noah Hull et al
EPI_ISL_766776	USA/WY-WPHL-20167931/2020	2020-12-18	North America	USA	Wyoming Public Health Laboratory	Wyoming Public Health Laboratory	Noah Hull et al
EPI_ISL_766777	USA/WY-WPHL-20167940/2020	2020-12-18	North America	USA	Wyoming Public Health Laboratory	Wyoming Public Health Laboratory	Noah Hull et al
EPI_ISL_965063	USA/WY-WPHL-20167956/2020	2020-12-18	North America	USA	Wyoming Public Health Laboratory	Wyoming Public Health Laboratory	Noah Hull et al
EPI_ISL_766779	USA/WY-WPHL-20168020/2020	2020-12-18	North America	USA	Wyoming Public Health Laboratory	Wyoming Public Health Laboratory	Noah Hull et al
EPI_ISL_766782	USA/WY-WPHL-20168068/2020	2020-12-17	North America	USA	Wyoming Public Health Laboratory	Wyoming Public Health Laboratory	Noah Hull et al
EPI_ISL_965068	USA/WY-WPHL-20168077/2020	2020-12-18	North America	USA	Wyoming Public Health Laboratory	Wyoming Public Health Laboratory	Noah Hull et al
EPI_ISL_965065	USA/WY-WPHL-20168084/2020	2020-12-18	North America	USA	Wyoming Public Health Laboratory	Wyoming Public Health Laboratory	Noah Hull et al
EPI_ISL_1032591	USA/WY-WPHL-20168091/2020	2020-12-18	North America	USA	Wyoming Public Health Laboratory	Wyoming Public Health Laboratory	Noah Hull et al
EPI_ISL_766784	USA/WY-WPHL-20168100/2020	2020-12-18	North America	USA	Wyoming Public Health Laboratory	Wyoming Public Health Laboratory	Noah Hull et al
EPI_ISL_1032590	USA/WY-WPHL-20168107/2020	2020-12-18	North America	USA	Wyoming Public Health Laboratory	Wyoming Public Health Laboratory	Noah Hull et al
EPI_ISL_766785	USA/WY-WPHL-20168129/2020	2020-12-18	North America	USA	Wyoming Public Health Laboratory	Wyoming Public Health Laboratory	Noah Hull et al
EPI_ISL_766787	USA/WY-WPHL-20168141/2020	2020-12-18	North America	USA	Wyoming Public Health Laboratory	Wyoming Public Health Laboratory	Noah Hull et al
EPI_ISL_925092	USA/WY-WPHL-20168144/2020	2020-12-18	North America	USA	Wyoming Public Health Laboratory	Wyoming Public Health Laboratory	Noah Hull et al
EPI_ISL_766788	USA/WY-WPHL-20168166/2020	2020-12-18	North America	USA	Wyoming Public Health Laboratory	Wyoming Public Health Laboratory	Noah Hull et al
EPI_ISL_965064	USA/WY-WPHL-20168193/2020	2020-12-18	North America	USA	Wyoming Public Health Laboratory	Wyoming Public Health Laboratory	Noah Hull et al
EPI_ISL_965067	USA/WY-WPHL-20168213/2020	2020-12-18	North America	USA	Wyoming Public Health Laboratory	Wyoming Public Health Laboratory	Noah Hull et al
EPI_ISL_1008611	USA/WY-WPHL-20168294/2020	2020-12-18	North America	USA	Wyoming Public Health Laboratory	Wyoming Public Health Laboratory	Noah Hull et al
EPI_ISL_965062	USA/WY-WPHL-20168296/2020	2020-12-18	North America	USA	Wyoming Public Health Laboratory	Wyoming Public Health Laboratory	Noah Hull et al
EPI_ISL_1008395	USA/WY-WPHL-20168298/2020	2020-12-18	North America	USA	Wyoming Public Health Laboratory	Wyoming Public Health Laboratory	Noah Hull et al
EPI_ISL_965058	USA/WY-WPHL-20168422/2020	2020-12-19	North America	USA	Wyoming Public Health Laboratory	Wyoming Public Health Laboratory	Noah Hull et al
EPI_ISL_1167114	USA/WY-WPHL-20168434/2020	2020-12-17	North America	USA	Wyoming Public Health Laboratory	Wyoming Public Health Laboratory	Jim Mildenberger et al
EPI_ISL_925085	USA/WY-WPHL-20168452/2020	2020-12-19	North America	USA	Wyoming Public Health Laboratory	Wyoming Public Health Laboratory	Noah Hull et al
EPI_ISL_965057	USA/WY-WPHL-20168457/2020	2020-12-19	North America	USA	Wyoming Public Health Laboratory	Wyoming Public Health Laboratory	Noah Hull et al
EPI_ISL_965056	USA/WY-WPHL-20168460/2020	2020-12-19	North America	USA	Wyoming Public Health Laboratory	Wyoming Public Health Laboratory	Noah Hull et al
EPI_ISL_1023688	USA/WY-WPHL-20168484/2020	2020-12-19	North America	USA	Wyoming Public Health Laboratory	Wyoming Public Health Laboratory	Noah Hull et al
EPI_ISL_1032603	USA/WY-WPHL-20168506/2020	2020-12-19	North America	USA	Wyoming Public Health Laboratory	Wyoming Public Health Laboratory	Noah Hull et al
EPI_ISL_925091	USA/WY-WPHL-20168510/2020	2020-12-19	North America	USA	Wyoming Public Health Laboratory	Wyoming Public Health Laboratory	Noah Hull et al
EPI_ISL_1373422	USA/WY-WPHL-20168569/2020	2020-12-19	North America	USA	Wyoming Public Health Laboratory	Wyoming Public Health Laboratory	Jim Mildenberger et al
EPI_ISL_1483336	USA/WY-WPHL-20168588/2020	2020-12-19	North America	USA	Wyoming Public Health Laboratory	Wyoming Public Health Laboratory	Jim Mildenberger et al
EPI_ISL_1483335	USA/WY-WPHL-20168597/2020	2020-12-19	North America	USA	Wyoming Public Health Laboratory	Wyoming Public Health Laboratory	Jim Mildenberger et al
EPI_ISL_1032602	USA/WY-WPHL-20168609/2020	2020-12-20	North America	USA	Wyoming Public Health Laboratory	Wyoming Public Health Laboratory	Noah Hull et al
EPI_ISL_1483356	USA/WY-WPHL-20168643/2020	2020-12-20	North America	USA	Wyoming Public Health Laboratory	Wyoming Public Health Laboratory	Jim Mildenberger et al
EPI_ISL_1314122	USA/WY-WPHL-20168697/2020	2020-12-20	North America	USA	Wyoming Public Health Laboratory	Wyoming Public Health Laboratory	Jim Mildenberger et al
EPI_ISL_1483340	USA/WY-WPHL-20168714/2020	2020-12-20	North America	USA	Wyoming Public Health Laboratory	Wyoming Public Health Laboratory	Jim Mildenberger et al
EPI_ISL_1314127	USA/WY-WPHL-20168751/2020	2020-12-20	North America	USA	Wyoming Public Health Laboratory	Wyoming Public Health Laboratory	Jim Mildenberger et al
EPI_ISL_1373398	USA/WY-WPHL-20168782/2020	2020-12-20	North America	USA	Wyoming Public Health Laboratory	Wyoming Public Health Laboratory	Jim Mildenberger et al
EPI_ISL_1181920	USA/WY-WPHL-20168837/2020	2020-12-21	North America	USA	Wyoming Public Health Laboratory	Wyoming Public Health Laboratory	Jim Mildenberger et al
EPI_ISL_1672894	USA/WY-WPHL-20168876/2020	2020-12-21	North America	USA	Wyoming Public Health Laboratory	Wyoming Public Health Laboratory	Jim Mildenberger et al
EPI_ISL_1373413	USA/WY-WPHL-20168908/2020	2020-12-21	North America	USA	Wyoming Public Health Laboratory	Wyoming Public Health Laboratory	Jim Mildenberger et al
EPI_ISL_1373414	USA/WY-WPHL-20168910/2020	2020-12-21	North America	USA	Wyoming Public Health Laboratory	Wyoming Public Health Laboratory	Jim Mildenberger et al
EPI_ISL_1373412	USA/WY-WPHL-20168939/2020	2020-12-21	North America	USA	Wyoming Public Health Laboratory	Wyoming Public Health Laboratory	Jim Mildenberger et al
EPI_ISL_1314123	USA/WY-WPHL-20168950/2020	2020-12-21	North America	USA	Wyoming Public Health Laboratory	Wyoming Public Health Laboratory	Jim Mildenberger et al
EPI_ISL_1373419	USA/WY-WPHL-20168963/2020	2020-12-21	North America	USA	Wyoming Public Health Laboratory	Wyoming Public Health Laboratory	Jim Mildenberger et al
EPI_ISL_1373404	USA/WY-WPHL-20169004/2020	2020-12-21	North America	USA	Wyoming Public Health Laboratory	Wyoming Public Health Laboratory	Jim Mildenberger et al
EPI_ISL_1373408	USA/WY-WPHL-20169014/2020	2020-12-21	North America	USA	Wyoming Public Health Laboratory	Wyoming Public Health Laboratory	Jim Mildenberger et al
EPI_ISL_1373424	USA/WY-WPHL-20169018/2020	2020-12-21	North America	USA	Wyoming Public Health Laboratory	Wyoming Public Health Laboratory	Jim Mildenberger et al
EPI_ISL_1373423	USA/WY-WPHL-20169020/2020	2020-12-21	North America	USA	Wyoming Public Health Laboratory	Wyoming Public Health Laboratory	Jim Mildenberger et al
EPI_ISL_1181921	USA/WY-WPHL-20169032/2020	2020-12-21	North America	USA	Wyoming Public Health Laboratory	Wyoming Public Health Laboratory	Jim Mildenberger et al
EPI_ISL_1373399	USA/WY-WPHL-20169042/2020	2020-12-21	North America	USA	Wyoming Public Health Laboratory	Wyoming Public Health Laboratory	Jim Mildenberger et al
EPI_ISL_1672888	USA/WY-WPHL-20169047/2020	2020-12-21	North America	USA	Wyoming Public Health Laboratory	Wyoming Public Health Laboratory	Jim Mildenberger et al
EPI_ISL_1373400	USA/WY-WPHL-20169054/2020	2020-12-21	North America	USA	Wyoming Public Health Laboratory	Wyoming Public Health Laboratory	Jim Mildenberger et al
EPI_ISL_1181911	USA/WY-WPHL-20169059/2020	2020-12-21	North America	USA	Wyoming Public Health Laboratory	Wyoming Public Health Laboratory	Jim Mildenberger et al
EPI_ISL_1373410	USA/WY-WPHL-20169078/2020	2020-12-21	North America	USA	Wyoming Public Health Laboratory	Wyoming Public Health Laboratory	Jim Mildenberger et al
EPI_ISL_1373418	USA/WY-WPHL-20169087/2020	2020-12-21	North America	USA	Wyoming Public Health Laboratory	Wyoming Public Health Laboratory	Jim Mildenberger et al
EPI_ISL_1314131	USA/WY-WPHL-20169168/2020	2020-12-21	North America	USA	Wyoming Public Health Laboratory	Wyoming Public Health Laboratory	Jim Mildenberger et al
EPI_ISL_1314120	USA/WY-WPHL-20169177/2020	2020-12-21	North America	USA	Wyoming Public Health Laboratory	Wyoming Public Health Laboratory	Jim Mildenberger et al
EPI_ISL_1169972	USA/WY-WPHL-20169188/2020	2020-12-21	North America	USA	Wyoming Public Health Laboratory	Wyoming Public Health Laboratory	Jim Mildenberger et al
EPI_ISL_1314124	USA/WY-WPHL-20169207/2020	2020-12-21	North America	USA	Wyoming Public Health Laboratory	Wyoming Public Health Laboratory	Jim Mildenberger et al
EPI_ISL_1314125	USA/WY-WPHL-20169208/2020	2020-12-21	North America	USA	Wyoming Public Health Laboratory	Wyoming Public Health Laboratory	Jim Mildenberger et al
EPI_ISL_1314132	USA/WY-WPHL-20169209/2020	2020-12-21	North America	USA	Wyoming Public Health Laboratory	Wyoming Public Health Laboratory	Jim Mildenberger et al
EPI_ISL_1169973	USA/WY-WPHL-20169231/2020	2020-12-21	North America	USA	Wyoming Public Health Laboratory	Wyoming Public Health Laboratory	Jim Mildenberger et al
EPI_ISL_1314130	USA/WY-WPHL-20169250/2020	2020-12-21	North America	USA	Wyoming Public Health Laboratory	Wyoming Public Health Laboratory	Jim Mildenberger et al
EPI_ISL_1483338	USA/WY-WPHL-20169268/2020	2020-12-21	North America	USA	Wyoming Public Health Laboratory	Wyoming Public Health Laboratory	Jim Mildenberger et al
EPI_ISL_1169974	USA/WY-WPHL-20169335/2020	2020-12-21	North America	USA	Wyoming Public Health Laboratory	Wyoming Public Health Laboratory	Jim Mildenberger et al
EPI_ISL_1406708	USA/WY-WPHL-20169356/2020	2020-12-21	North America	USA	Wyoming Public Health Laboratory	Wyoming Public Health Laboratory	Jim Mildenberger et al
EPI_ISL_1060031	USA/WY-WPHL-20169379/2020	2020-12-21	North America	USA	Wyoming Public Health Laboratory	Wyoming Public Health Laboratory	Jim Mildenberger et al
EPI_ISL_1483354	USA/WY-WPHL-20169386/2020	2020-12-21	North America	USA	Wyoming Public Health Laboratory	Wyoming Public Health Laboratory	Jim Mildenberger et al
EPI_ISL_1406709	USA/WY-WPHL-20169497/2020	2020-12-22	North America	USA	Wyoming Public Health Laboratory	Wyoming Public Health Laboratory	Jim Mildenberger et al
EPI_ISL_1373401	USA/WY-WPHL-20169505/2020	2020-12-22	North America	USA	Wyoming Public Health Laboratory	Wyoming Public Health Laboratory	Jim Mildenberger et al
EPI_ISL_1593588	USA/WY-WPHL-20169516/2020	2020-12-21	North America	USA	Wyoming Public Health Laboratory	Wyoming Public Health Laboratory	Jim Mildenberger et al
EPI_ISL_1672906	USA/WY-WPHL-20169634/2020	2020-12-22	North America	USA	Wyoming Public Health Laboratory	Wyoming Public Health Laboratory	Jim Mildenberger et al
EPI_ISL_1169962	USA/WY-WPHL-20169648/2020	2020-12-22	North America	USA	Wyoming Public Health Laboratory	Wyoming Public Health Laboratory	Jim Mildenberger et al
EPI_ISL_1169963	USA/WY-WPHL-20169666/2020	2020-12-22	North America	USA	Wyoming Public Health Laboratory	Wyoming Public Health Laboratory	Jim Mildenberger et al
EPI_ISL_1169964	USA/WY-WPHL-20169668/2020	2020-12-22	North America	USA	Wyoming Public Health Laboratory	Wyoming Public Health Laboratory	Jim Mildenberger et al
EPI_ISL_1169965	USA/WY-WPHL-20169674/2020	2020-12-22	North America	USA	Wyoming Public Health Laboratory	Wyoming Public Health Laboratory	Jim Mildenberger et al
EPI_ISL_1169966	USA/WY-WPHL-20169678/2020	2020-12-22	North America	USA	Wyoming Public Health Laboratory	Wyoming Public Health Laboratory	Jim Mildenberger et al
EPI_ISL_1373415	USA/WY-WPHL-20169761/2020	2020-12-22	North America	USA	Wyoming Public Health Laboratory	Wyoming Public Health Laboratory	Jim Mildenberger et al
EPI_ISL_1169967	USA/WY-WPHL-20169798/2020	2020-12-22	North America	USA	Wyoming Public Health Laboratory	Wyoming Public Health Laboratory	Jim Mildenberger et al
EPI_ISL_1314129	USA/WY-WPHL-20169801/2020	2020-12-22	North America	USA	Wyoming Public Health Laboratory	Wyoming Public Health Laboratory	Jim Mildenberger et al
EPI_ISL_1060029	USA/WY-WPHL-20169810/2020	2020-12-22	North America	USA	Wyoming Public Health Laboratory	Wyoming Public Health Laboratory	Jim Mildenberger et al
EPI_ISL_1169968	USA/WY-WPHL-20169819/2020	2020-12-22	North America	USA	Wyoming Public Health Laboratory	Wyoming Public Health Laboratory	Jim Mildenberger et al
EPI_ISL_1169969	USA/WY-WPHL-20169847/2020	2020-12-22	North America	USA	Wyoming Public Health Laboratory	Wyoming Public Health Laboratory	Jim Mildenberger et al
EPI_ISL_1169970	USA/WY-WPHL-20169865/2020	2020-12-22	North America	USA	Wyoming Public Health Laboratory	Wyoming Public Health Laboratory	Jim Mildenberger et al
EPI_ISL_1483348	USA/WY-WPHL-20169894/2020	2020-12-22	North America	USA	Wyoming Public Health Laboratory	Wyoming Public Health Laboratory	Jim Mildenberger et al
EPI_ISL_1483352	USA/WY-WPHL-20170099/2020	2020-12-23	North America	USA	Wyoming Public Health Laboratory	Wyoming Public Health Laboratory	Jim Mildenberger et al
EPI_ISL_1032615	USA/WY-WPHL-20170254/2020	2020-12-23	North America	USA	Wyoming Public Health Laboratory	Wyoming Public Health Laboratory	Noah Hull et al
EPI_ISL_1032613	USA/WY-WPHL-20170274/2020	2020-12-23	North America	USA	Wyoming Public Health Laboratory	Wyoming Public Health Laboratory	Noah Hull et al
EPI_ISL_1032612	USA/WY-WPHL-20170281/2020	2020-12-23	North America	USA	Wyoming Public Health Laboratory	Wyoming Public Health Laboratory	Noah Hull et al
EPI_ISL_1314126	USA/WY-WPHL-20170310/2020	2020-12-23	North America	USA	Wyoming Public Health Laboratory	Wyoming Public Health Laboratory	Jim Mildenberger et al
EPI_ISL_756269	USA/WY-WPHL-20170352/2020	2020-12-24	North America	USA	Wyoming Public Health Laboratory	Wyoming Public Health Laboratory	Noah Hull et al
EPI_ISL_1443632	USA/WY-WPHL-20170417/2020	2020-12-24	North America	USA	Wyoming Public Health Laboratory	Wyoming Public Health Laboratory	Jim Mildenberger et al
EPI_ISL_1167113	USA/WY-WPHL-20170444/2020	2020-12-22	North America	USA	Wyoming Public Health Laboratory	Wyoming Public Health Laboratory	Jim Mildenberger et al
EPI_ISL_1032600	USA/WY-WPHL-20170589/2020	2020-12-24	North America	USA	Wyoming Public Health Laboratory	Wyoming Public Health Laboratory	Noah Hull et al
EPI_ISL_832044	USA/WY-WPHL-20170628/2020	2020-12-26	North America	USA	Wyoming Public Health Laboratory	Wyoming Public Health Laboratory	Noah Hull et al
EPI_ISL_832045	USA/WY-WPHL-20170631/2020	2020-12-26	North America	USA	Wyoming Public Health Laboratory	Wyoming Public Health Laboratory	Noah Hull et al
EPI_ISL_832046	USA/WY-WPHL-20170632/2020	2020-12-26	North America	USA	Wyoming Public Health Laboratory	Wyoming Public Health Laboratory	Noah Hull et al
EPI_ISL_1593592	USA/WY-WPHL-20170691/2020	2020-12-26	North America	USA	Wyoming Public Health Laboratory	Wyoming Public Health Laboratory	Jim Mildenberger et al
EPI_ISL_1593598	USA/WY-WPHL-20170843/2020	2020-12-27	North America	USA	Wyoming Public Health Laboratory	Wyoming Public Health Laboratory	Jim Mildenberger et al
EPI_ISL_832047	USA/WY-WPHL-20170845/2020	2020-12-27	North America	USA	Wyoming Public Health Laboratory	Wyoming Public Health Laboratory	Noah Hull et al
EPI_ISL_1593599	USA/WY-WPHL-20170858/2020	2020-12-27	North America	USA	Wyoming Public Health Laboratory	Wyoming Public Health Laboratory	Jim Mildenberger et al
EPI_ISL_832048	USA/WY-WPHL-20170861/2020	2020-12-27	North America	USA	Wyoming Public Health Laboratory	Wyoming Public Health Laboratory	Noah Hull et al
EPI_ISL_832049	USA/WY-WPHL-20170908/2020	2020-12-27	North America	USA	Wyoming Public Health Laboratory	Wyoming Public Health Laboratory	Noah Hull et al
EPI_ISL_832050	USA/WY-WPHL-20170992/2020	2020-12-28	North America	USA	Wyoming Public Health Laboratory	Wyoming Public Health Laboratory	Noah Hull et al
EPI_ISL_832051	USA/WY-WPHL-20170996/2020	2020-12-28	North America	USA	Wyoming Public Health Laboratory	Wyoming Public Health Laboratory	Noah Hull et al
EPI_ISL_832052	USA/WY-WPHL-20170998/2020	2020-12-28	North America	USA	Wyoming Public Health Laboratory	Wyoming Public Health Laboratory	Noah Hull et al
EPI_ISL_832053	USA/WY-WPHL-20171028/2020	2020-12-28	North America	USA	Wyoming Public Health Laboratory	Wyoming Public Health Laboratory	Noah Hull et al
EPI_ISL_1182628	USA/WY-WPHL-20171039/2020	2020-12-28	North America	USA	Wyoming Public Health Laboratory	Wyoming Public Health Laboratory	Jim Mildenberger et al
EPI_ISL_832054	USA/WY-WPHL-20171065/2020	2020-12-28	North America	USA	Wyoming Public Health Laboratory	Wyoming Public Health Laboratory	Noah Hull et al
EPI_ISL_832055	USA/WY-WPHL-20171081/2020	2020-12-28	North America	USA	Wyoming Public Health Laboratory	Wyoming Public Health Laboratory	Noah Hull et al
EPI_ISL_832056	USA/WY-WPHL-20171093/2020	2020-12-28	North America	USA	Wyoming Public Health Laboratory	Wyoming Public Health Laboratory	Noah Hull et al
EPI_ISL_832057	USA/WY-WPHL-20171103/2020	2020-12-28	North America	USA	Wyoming Public Health Laboratory	Wyoming Public Health Laboratory	Noah Hull et al
EPI_ISL_1182627	USA/WY-WPHL-20171105/2020	2020-12-28	North America	USA	Wyoming Public Health Laboratory	Wyoming Public Health Laboratory	Jim Mildenberger et al
EPI_ISL_832058	USA/WY-WPHL-20171128/2020	2020-12-28	North America	USA	Wyoming Public Health Laboratory	Wyoming Public Health Laboratory	Noah Hull et al
EPI_ISL_832059	USA/WY-WPHL-20171133/2020	2020-12-28	North America	USA	Wyoming Public Health Laboratory	Wyoming Public Health Laboratory	Noah Hull et al
EPI_ISL_832060	USA/WY-WPHL-20171141/2020	2020-12-28	North America	USA	Wyoming Public Health Laboratory	Wyoming Public Health Laboratory	Noah Hull et al
EPI_ISL_832061	USA/WY-WPHL-20171171/2020	2020-12-28	North America	USA	Wyoming Public Health Laboratory	Wyoming Public Health Laboratory	Noah Hull et al
EPI_ISL_1182639	USA/WY-WPHL-20171211/2020	2020-12-28	North America	USA	Wyoming Public Health Laboratory	Wyoming Public Health Laboratory	Jim Mildenberger et al
EPI_ISL_832062	USA/WY-WPHL-20171256/2020	2020-12-28	North America	USA	Wyoming Public Health Laboratory	Wyoming Public Health Laboratory	Noah Hull et al
EPI_ISL_832063	USA/WY-WPHL-20171270/2020	2020-12-28	North America	USA	Wyoming Public Health Laboratory	Wyoming Public Health Laboratory	Noah Hull et al
EPI_ISL_1593603	USA/WY-WPHL-20171316/2020	2020-12-28	North America	USA	Wyoming Public Health Laboratory	Wyoming Public Health Laboratory	Jim Mildenberger et al
EPI_ISL_1647919	USA/WY-WPHL-20171325/2020	2020-12-28	North America	USA	Wyoming Public Health Laboratory	Wyoming Public Health Laboratory	Jim Mildenberger et al
EPI_ISL_1647915	USA/WY-WPHL-20171345/2020	2020-12-28	North America	USA	Wyoming Public Health Laboratory	Wyoming Public Health Laboratory	Jim Mildenberger et al
EPI_ISL_1647903	USA/WY-WPHL-20171364/2020	2020-12-28	North America	USA	Wyoming Public Health Laboratory	Wyoming Public Health Laboratory	Jim Mildenberger et al
EPI_ISL_1182643	USA/WY-WPHL-20171369/2020	2020-12-28	North America	USA	Wyoming Public Health Laboratory	Wyoming Public Health Laboratory	Jim Mildenberger et al
EPI_ISL_1182635	USA/WY-WPHL-20171451/2020	2020-12-28	North America	USA	Wyoming Public Health Laboratory	Wyoming Public Health Laboratory	Jim Mildenberger et al
EPI_ISL_770444	USA/WY-WPHL-20171476/2020	2020-12-28	North America	USA	Wyoming Public Health Laboratory	Wyoming Public Health Laboratory	Noah Hull et al
EPI_ISL_1647912	USA/WY-WPHL-20171497/2020	2020-12-28	North America	USA	Wyoming Public Health Laboratory	Wyoming Public Health Laboratory	Jim Mildenberger et al
EPI_ISL_832064	USA/WY-WPHL-20171526/2020	2020-12-28	North America	USA	Wyoming Public Health Laboratory	Wyoming Public Health Laboratory	Noah Hull et al
EPI_ISL_1032599	USA/WY-WPHL-20171546/2020	2020-12-28	North America	USA	Wyoming Public Health Laboratory	Wyoming Public Health Laboratory	Noah Hull et al
EPI_ISL_770447	USA/WY-WPHL-20171657/2020	2020-12-29	North America	USA	Wyoming Public Health Laboratory	Wyoming Public Health Laboratory	Noah Hull et al
EPI_ISL_770448	USA/WY-WPHL-20171663/2020	2020-12-29	North America	USA	Wyoming Public Health Laboratory	Wyoming Public Health Laboratory	Noah Hull et al
EPI_ISL_1032610	USA/WY-WPHL-20171699/2020	2020-12-29	North America	USA	Wyoming Public Health Laboratory	Wyoming Public Health Laboratory	Noah Hull et al
EPI_ISL_1182629	USA/WY-WPHL-20171705/2020	2020-12-29	North America	USA	Wyoming Public Health Laboratory	Wyoming Public Health Laboratory	Jim Mildenberger et al
EPI_ISL_1182626	USA/WY-WPHL-20171713/2020	2020-12-29	North America	USA	Wyoming Public Health Laboratory	Wyoming Public Health Laboratory	Jim Mildenberger et al
EPI_ISL_1182641	USA/WY-WPHL-20171734/2020	2020-12-29	North America	USA	Wyoming Public Health Laboratory	Wyoming Public Health Laboratory	Jim Mildenberger et al
EPI_ISL_1182633	USA/WY-WPHL-20171756/2020	2020-12-29	North America	USA	Wyoming Public Health Laboratory	Wyoming Public Health Laboratory	Jim Mildenberger et al
EPI_ISL_770452	USA/WY-WPHL-20171797/2020	2020-12-29	North America	USA	Wyoming Public Health Laboratory	Wyoming Public Health Laboratory	Noah Hull et al
EPI_ISL_770453	USA/WY-WPHL-20171805/2020	2020-12-29	North America	USA	Wyoming Public Health Laboratory	Wyoming Public Health Laboratory	Noah Hull et al
EPI_ISL_1032597	USA/WY-WPHL-20171839/2020	2020-12-29	North America	USA	Wyoming Public Health Laboratory	Wyoming Public Health Laboratory	Noah Hull et al
EPI_ISL_770454	USA/WY-WPHL-20171884/2020	2020-12-29	North America	USA	Wyoming Public Health Laboratory	Wyoming Public Health Laboratory	Noah Hull et al
EPI_ISL_1032598	USA/WY-WPHL-20171901/2020	2020-12-29	North America	USA	Wyoming Public Health Laboratory	Wyoming Public Health Laboratory	Noah Hull et al
EPI_ISL_1032596	USA/WY-WPHL-20171909/2020	2020-12-29	North America	USA	Wyoming Public Health Laboratory	Wyoming Public Health Laboratory	Noah Hull et al
EPI_ISL_1023708	USA/WY-WPHL-20171951/2020	2020-12-29	North America	USA	Wyoming Public Health Laboratory	Wyoming Public Health Laboratory	Noah Hull et al
EPI_ISL_770457	USA/WY-WPHL-20171966/2020	2020-12-29	North America	USA	Wyoming Public Health Laboratory	Wyoming Public Health Laboratory	Noah Hull et al
EPI_ISL_1182630	USA/WY-WPHL-20171968/2020	2020-12-29	North America	USA	Wyoming Public Health Laboratory	Wyoming Public Health Laboratory	Jim Mildenberger et al
EPI_ISL_1032611	USA/WY-WPHL-20171992/2020	2020-12-29	North America	USA	Wyoming Public Health Laboratory	Wyoming Public Health Laboratory	Noah Hull et al
EPI_ISL_1023690	USA/WY-WPHL-20172054/2020	2020-12-29	North America	USA	Wyoming Public Health Laboratory	Wyoming Public Health Laboratory	Noah Hull et al
EPI_ISL_1032609	USA/WY-WPHL-20172185/2020	2020-12-30	North America	USA	Wyoming Public Health Laboratory	Wyoming Public Health Laboratory	Noah Hull et al
EPI_ISL_1032595	USA/WY-WPHL-20172246/2020	2020-12-30	North America	USA	Wyoming Public Health Laboratory	Wyoming Public Health Laboratory	Noah Hull et al
EPI_ISL_770459	USA/WY-WPHL-20172249/2020	2020-12-30	North America	USA	Wyoming Public Health Laboratory	Wyoming Public Health Laboratory	Noah Hull et al
EPI_ISL_1023692	USA/WY-WPHL-20172252/2020	2020-12-30	North America	USA	Wyoming Public Health Laboratory	Wyoming Public Health Laboratory	Noah Hull et al
EPI_ISL_1060014	USA/WY-WPHL-20172282/2020	2020-12-30	North America	USA	Wyoming Public Health Laboratory	Wyoming Public Health Laboratory	Jim Mildenberger et al
EPI_ISL_1593606	USA/WY-WPHL-20172291/2020	2020-12-30	North America	USA	Wyoming Public Health Laboratory	Wyoming Public Health Laboratory	Jim Mildenberger et al
EPI_ISL_770460	USA/WY-WPHL-20172332/2020	2020-12-30	North America	USA	Wyoming Public Health Laboratory	Wyoming Public Health Laboratory	Noah Hull et al
EPI_ISL_770481	USA/WY-WPHL-20172338/2020	2020-12-30	North America	USA	Wyoming Public Health Laboratory	Wyoming Public Health Laboratory	Noah Hull et al
EPI_ISL_1593608	USA/WY-WPHL-20172348/2020	2020-12-30	North America	USA	Wyoming Public Health Laboratory	Wyoming Public Health Laboratory	Jim Mildenberger et al
EPI_ISL_1023686	USA/WY-WPHL-20172355/2020	2020-12-30	North America	USA	Wyoming Public Health Laboratory	Wyoming Public Health Laboratory	Noah Hull et al
EPI_ISL_770482	USA/WY-WPHL-20172364/2020	2020-12-30	North America	USA	Wyoming Public Health Laboratory	Wyoming Public Health Laboratory	Noah Hull et al
EPI_ISL_770484	USA/WY-WPHL-20172411/2020	2020-12-30	North America	USA	Wyoming Public Health Laboratory	Wyoming Public Health Laboratory	Noah Hull et al
EPI_ISL_770485	USA/WY-WPHL-20172449/2020	2020-12-30	North America	USA	Wyoming Public Health Laboratory	Wyoming Public Health Laboratory	Noah Hull et al
EPI_ISL_770486	USA/WY-WPHL-20172467/2020	2020-12-30	North America	USA	Wyoming Public Health Laboratory	Wyoming Public Health Laboratory	Noah Hull et al
EPI_ISL_770487	USA/WY-WPHL-20172536/2020	2020-12-31	North America	USA	Wyoming Public Health Laboratory	Wyoming Public Health Laboratory	Noah Hull et al
EPI_ISL_770461	USA/WY-WPHL-20172560/2020	2020-12-31	North America	USA	Wyoming Public Health Laboratory	Wyoming Public Health Laboratory	Noah Hull et al
EPI_ISL_770488	USA/WY-WPHL-20172574/2020	2020-12-31	North America	USA	Wyoming Public Health Laboratory	Wyoming Public Health Laboratory	Noah Hull et al
EPI_ISL_770489	USA/WY-WPHL-20172604/2020	2020-12-31	North America	USA	Wyoming Public Health Laboratory	Wyoming Public Health Laboratory	Noah Hull et al
EPI_ISL_770490	USA/WY-WPHL-20172609/2020	2020-12-31	North America	USA	Wyoming Public Health Laboratory	Wyoming Public Health Laboratory	Noah Hull et al
EPI_ISL_770492	USA/WY-WPHL-20172645/2020	2020-12-31	North America	USA	Wyoming Public Health Laboratory	Wyoming Public Health Laboratory	Noah Hull et al
EPI_ISL_770493	USA/WY-WPHL-20172646/2020	2020-12-31	North America	USA	Wyoming Public Health Laboratory	Wyoming Public Health Laboratory	Noah Hull et al
EPI_ISL_770494	USA/WY-WPHL-20172669/2020	2020-12-31	North America	USA	Wyoming Public Health Laboratory	Wyoming Public Health Laboratory	Noah Hull et al
EPI_ISL_770495	USA/WY-WPHL-20172741/2020	2020-12-31	North America	USA	Wyoming Public Health Laboratory	Wyoming Public Health Laboratory	Noah Hull et al
EPI_ISL_1017877	USA/WY-WPHL-21000020/2021	2021-01-01	North America	USA	Wyoming Public Health Laboratory	Wyoming Public Health Laboratory	Noah Hull et al
EPI_ISL_1114393	USA/WY-WPHL-21000029/2021	2021-01-01	North America	USA	Wyoming Public Health Laboratory	Wyoming Public Health Laboratory	Jim Mildenberger et al
EPI_ISL_1017907	USA/WY-WPHL-21000063/2021	2021-01-01	North America	USA	Wyoming Public Health Laboratory	Wyoming Public Health Laboratory	Noah Hull et al
EPI_ISL_1060038	USA/WY-WPHL-21000111/2021	2021-01-02	North America	USA	Wyoming Public Health Laboratory	Wyoming Public Health Laboratory	Jim Mildenberger et al
EPI_ISL_770496	USA/WY-WPHL-21000114/2021	2021-01-02	North America	USA	Wyoming Public Health Laboratory	Wyoming Public Health Laboratory	Noah Hull et al
EPI_ISL_1060039	USA/WY-WPHL-21000138/2021	2021-01-02	North America	USA	Wyoming Public Health Laboratory	Wyoming Public Health Laboratory	Jim Mildenberger et al
EPI_ISL_770497	USA/WY-WPHL-21000146/2021	2021-01-02	North America	USA	Wyoming Public Health Laboratory	Wyoming Public Health Laboratory	Noah Hull et al
EPI_ISL_1017908	USA/WY-WPHL-21000154/2021	2021-01-02	North America	USA	Wyoming Public Health Laboratory	Wyoming Public Health Laboratory	Noah Hull et al
EPI_ISL_1017915	USA/WY-WPHL-21000171/2021	2021-01-02	North America	USA	Wyoming Public Health Laboratory	Wyoming Public Health Laboratory	Noah Hull et al
EPI_ISL_1017909	USA/WY-WPHL-21000172/2021	2021-01-02	North America	USA	Wyoming Public Health Laboratory	Wyoming Public Health Laboratory	Noah Hull et al
EPI_ISL_1017897	USA/WY-WPHL-21000174/2021	2021-01-02	North America	USA	Wyoming Public Health Laboratory	Wyoming Public Health Laboratory	Noah Hull et al
EPI_ISL_856970	USA/WY-WPHL-21000176/2021	2021-01-02	North America	USA	Wyoming Public Health Laboratory	Wyoming Public Health Laboratory	Noah Hull et al
EPI_ISL_1017878	USA/WY-WPHL-21000181/2021	2021-01-02	North America	USA	Wyoming Public Health Laboratory	Wyoming Public Health Laboratory	Noah Hull et al
EPI_ISL_1060028	USA/WY-WPHL-21000189/2021	2021-01-02	North America	USA	Wyoming Public Health Laboratory	Wyoming Public Health Laboratory	Jim Mildenberger et al
EPI_ISL_1017893	USA/WY-WPHL-21000201/2021	2021-01-02	North America	USA	Wyoming Public Health Laboratory	Wyoming Public Health Laboratory	Noah Hull et al
EPI_ISL_819269	USA/WY-WPHL-21000234/2021	2021-01-03	North America	USA	Wyoming Public Health Laboratory	Wyoming Public Health Laboratory	Noah Hull et al
EPI_ISL_1060026	USA/WY-WPHL-21000345/2021	2021-01-03	North America	USA	Wyoming Public Health Laboratory	Wyoming Public Health Laboratory	Jim Mildenberger et al
EPI_ISL_1060027	USA/WY-WPHL-21000359/2021	2021-01-03	North America	USA	Wyoming Public Health Laboratory	Wyoming Public Health Laboratory	Jim Mildenberger et al
EPI_ISL_819270	USA/WY-WPHL-21000367/2021	2021-01-03	North America	USA	Wyoming Public Health Laboratory	Wyoming Public Health Laboratory	Noah Hull et al
EPI_ISL_1060037	USA/WY-WPHL-21000371/2021	2021-01-03	North America	USA	Wyoming Public Health Laboratory	Wyoming Public Health Laboratory	Jim Mildenberger et al
EPI_ISL_1017913	USA/WY-WPHL-21000377/2021	2021-01-03	North America	USA	Wyoming Public Health Laboratory	Wyoming Public Health Laboratory	Noah Hull et al
EPI_ISL_819271	USA/WY-WPHL-21000401/2021	2021-01-03	North America	USA	Wyoming Public Health Laboratory	Wyoming Public Health Laboratory	Noah Hull et al
EPI_ISL_1114394	USA/WY-WPHL-21000411/2021	2021-01-03	North America	USA	Wyoming Public Health Laboratory	Wyoming Public Health Laboratory	Jim Mildenberger et al
EPI_ISL_1017906	USA/WY-WPHL-21000423/2021	2021-01-03	North America	USA	Wyoming Public Health Laboratory	Wyoming Public Health Laboratory	Noah Hull et al
EPI_ISL_1017901	USA/WY-WPHL-21000425/2021	2021-01-03	North America	USA	Wyoming Public Health Laboratory	Wyoming Public Health Laboratory	Noah Hull et al
EPI_ISL_1017918	USA/WY-WPHL-21000437/2021	2021-01-03	North America	USA	Wyoming Public Health Laboratory	Wyoming Public Health Laboratory	Noah Hull et al
EPI_ISL_819272	USA/WY-WPHL-21000498/2021	2021-01-04	North America	USA	Wyoming Public Health Laboratory	Wyoming Public Health Laboratory	Noah Hull et al
EPI_ISL_1060023	USA/WY-WPHL-21000499/2021	2021-01-04	North America	USA	Wyoming Public Health Laboratory	Wyoming Public Health Laboratory	Jim Mildenberger et al
EPI_ISL_1017896	USA/WY-WPHL-21000503/2021	2021-01-04	North America	USA	Wyoming Public Health Laboratory	Wyoming Public Health Laboratory	Noah Hull et al
EPI_ISL_819273	USA/WY-WPHL-21000504/2021	2021-01-04	North America	USA	Wyoming Public Health Laboratory	Wyoming Public Health Laboratory	Noah Hull et al
EPI_ISL_819274	USA/WY-WPHL-21000513/2021	2021-01-04	North America	USA	Wyoming Public Health Laboratory	Wyoming Public Health Laboratory	Noah Hull et al
EPI_ISL_819275	USA/WY-WPHL-21000518/2021	2021-01-04	North America	USA	Wyoming Public Health Laboratory	Wyoming Public Health Laboratory	Noah Hull et al
EPI_ISL_856940	USA/WY-WPHL-21000555/2021	2021-01-04	North America	USA	Wyoming Public Health Laboratory	Wyoming Public Health Laboratory	Noah Hull et al
EPI_ISL_819277	USA/WY-WPHL-21000558/2021	2021-01-04	North America	USA	Wyoming Public Health Laboratory	Wyoming Public Health Laboratory	Noah Hull et al
EPI_ISL_819278	USA/WY-WPHL-21000567/2021	2021-01-04	North America	USA	Wyoming Public Health Laboratory	Wyoming Public Health Laboratory	Noah Hull et al
EPI_ISL_1017914	USA/WY-WPHL-21000570/2021	2021-01-04	North America	USA	Wyoming Public Health Laboratory	Wyoming Public Health Laboratory	Noah Hull et al
EPI_ISL_819279	USA/WY-WPHL-21000573/2021	2021-01-04	North America	USA	Wyoming Public Health Laboratory	Wyoming Public Health Laboratory	Noah Hull et al
EPI_ISL_819280	USA/WY-WPHL-21000594/2021	2021-01-04	North America	USA	Wyoming Public Health Laboratory	Wyoming Public Health Laboratory	Noah Hull et al
EPI_ISL_819216	USA/WY-WPHL-21000615/2021	2021-01-04	North America	USA	Wyoming Public Health Laboratory	Wyoming Public Health Laboratory	Noah Hull et al
EPI_ISL_819282	USA/WY-WPHL-21000679/2021	2021-01-04	North America	USA	Wyoming Public Health Laboratory	Wyoming Public Health Laboratory	Noah Hull et al
EPI_ISL_819283	USA/WY-WPHL-21000683/2021	2021-01-04	North America	USA	Wyoming Public Health Laboratory	Wyoming Public Health Laboratory	Noah Hull et al
EPI_ISL_819284	USA/WY-WPHL-21000752/2021	2021-01-04	North America	USA	Wyoming Public Health Laboratory	Wyoming Public Health Laboratory	Noah Hull et al
EPI_ISL_1114388	USA/WY-WPHL-21000754/2021	2021-01-04	North America	USA	Wyoming Public Health Laboratory	Wyoming Public Health Laboratory	Jim Mildenberger et al
EPI_ISL_856963	USA/WY-WPHL-21000756/2021	2021-01-04	North America	USA	Wyoming Public Health Laboratory	Wyoming Public Health Laboratory	Noah Hull et al
EPI_ISL_819285	USA/WY-WPHL-21000768/2021	2021-01-04	North America	USA	Wyoming Public Health Laboratory	Wyoming Public Health Laboratory	Noah Hull et al
EPI_ISL_1017903	USA/WY-WPHL-21000778/2021	2021-01-04	North America	USA	Wyoming Public Health Laboratory	Wyoming Public Health Laboratory	Noah Hull et al
EPI_ISL_861431	USA/WY-WPHL-21000801/2021	2021-01-04	North America	USA	Wyoming Public Health Laboratory	Wyoming Public Health Laboratory	Noah Hull et al
EPI_ISL_819286	USA/WY-WPHL-21000819/2021	2021-01-04	North America	USA	Wyoming Public Health Laboratory	Wyoming Public Health Laboratory	Noah Hull et al
EPI_ISL_819287	USA/WY-WPHL-21000877/2021	2021-01-04	North America	USA	Wyoming Public Health Laboratory	Wyoming Public Health Laboratory	Noah Hull et al
EPI_ISL_819288	USA/WY-WPHL-21000912/2021	2021-01-04	North America	USA	Wyoming Public Health Laboratory	Wyoming Public Health Laboratory	Noah Hull et al
EPI_ISL_819289	USA/WY-WPHL-21000930/2021	2021-01-04	North America	USA	Wyoming Public Health Laboratory	Wyoming Public Health Laboratory	Noah Hull et al
EPI_ISL_819290	USA/WY-WPHL-21000946/2021	2021-01-04	North America	USA	Wyoming Public Health Laboratory	Wyoming Public Health Laboratory	Noah Hull et al
EPI_ISL_1060024	USA/WY-WPHL-21000991/2021	2021-01-04	North America	USA	Wyoming Public Health Laboratory	Wyoming Public Health Laboratory	Jim Mildenberger et al
EPI_ISL_819291	USA/WY-WPHL-21001003/2021	2021-01-04	North America	USA	Wyoming Public Health Laboratory	Wyoming Public Health Laboratory	Noah Hull et al
EPI_ISL_1060025	USA/WY-WPHL-21001019/2021	2021-01-04	North America	USA	Wyoming Public Health Laboratory	Wyoming Public Health Laboratory	Jim Mildenberger et al
EPI_ISL_819221	USA/WY-WPHL-21001027/2021	2021-01-04	North America	USA	Wyoming Public Health Laboratory	Wyoming Public Health Laboratory	Noah Hull et al
EPI_ISL_819292	USA/WY-WPHL-21001028/2021	2021-01-04	North America	USA	Wyoming Public Health Laboratory	Wyoming Public Health Laboratory	Noah Hull et al
EPI_ISL_819243	USA/WY-WPHL-21001041/2021	2021-01-04	North America	USA	Wyoming Public Health Laboratory	Wyoming Public Health Laboratory	Noah Hull et al
EPI_ISL_819222	USA/WY-WPHL-21001068/2021	2021-01-04	North America	USA	Wyoming Public Health Laboratory	Wyoming Public Health Laboratory	Noah Hull et al
EPI_ISL_1017886	USA/WY-WPHL-21001069/2021	2021-01-04	North America	USA	Wyoming Public Health Laboratory	Wyoming Public Health Laboratory	Noah Hull et al
EPI_ISL_1017920	USA/WY-WPHL-21001074/2021	2021-01-03	North America	USA	Wyoming Public Health Laboratory	Wyoming Public Health Laboratory	Noah Hull et al
EPI_ISL_819223	USA/WY-WPHL-21001105/2021	2021-01-04	North America	USA	Wyoming Public Health Laboratory	Wyoming Public Health Laboratory	Noah Hull et al
EPI_ISL_1060036	USA/WY-WPHL-21001156/2021	2021-01-04	North America	USA	Wyoming Public Health Laboratory	Wyoming Public Health Laboratory	Jim Mildenberger et al
EPI_ISL_1017890	USA/WY-WPHL-21001159/2021	2021-01-04	North America	USA	Wyoming Public Health Laboratory	Wyoming Public Health Laboratory	Noah Hull et al
EPI_ISL_819245	USA/WY-WPHL-21001198/2021	2021-01-04	North America	USA	Wyoming Public Health Laboratory	Wyoming Public Health Laboratory	Noah Hull et al
EPI_ISL_819246	USA/WY-WPHL-21001247/2021	2021-01-05	North America	USA	Wyoming Public Health Laboratory	Wyoming Public Health Laboratory	Noah Hull et al
EPI_ISL_819247	USA/WY-WPHL-21001249/2021	2021-01-05	North America	USA	Wyoming Public Health Laboratory	Wyoming Public Health Laboratory	Noah Hull et al
EPI_ISL_1017876	USA/WY-WPHL-21001256/2021	2021-01-05	North America	USA	Wyoming Public Health Laboratory	Wyoming Public Health Laboratory	Noah Hull et al
EPI_ISL_819224	USA/WY-WPHL-21001300/2021	2021-01-05	North America	USA	Wyoming Public Health Laboratory	Wyoming Public Health Laboratory	Noah Hull et al
EPI_ISL_819248	USA/WY-WPHL-21001305/2021	2021-01-05	North America	USA	Wyoming Public Health Laboratory	Wyoming Public Health Laboratory	Noah Hull et al
EPI_ISL_819249	USA/WY-WPHL-21001312/2021	2021-01-05	North America	USA	Wyoming Public Health Laboratory	Wyoming Public Health Laboratory	Noah Hull et al
EPI_ISL_819125	USA/WY-WPHL-21001313/2021	2021-01-05	North America	USA	Wyoming Public Health Laboratory	Wyoming Public Health Laboratory	Noah Hull et al
EPI_ISL_819250	USA/WY-WPHL-21001325/2021	2021-01-05	North America	USA	Wyoming Public Health Laboratory	Wyoming Public Health Laboratory	Noah Hull et al
EPI_ISL_1017883	USA/WY-WPHL-21001344/2021	2021-01-05	North America	USA	Wyoming Public Health Laboratory	Wyoming Public Health Laboratory	Noah Hull et al
EPI_ISL_1017900	USA/WY-WPHL-21001347/2021	2021-01-05	North America	USA	Wyoming Public Health Laboratory	Wyoming Public Health Laboratory	Noah Hull et al
EPI_ISL_819252	USA/WY-WPHL-21001357/2021	2021-01-05	North America	USA	Wyoming Public Health Laboratory	Wyoming Public Health Laboratory	Noah Hull et al
EPI_ISL_819253	USA/WY-WPHL-21001361/2021	2021-01-05	North America	USA	Wyoming Public Health Laboratory	Wyoming Public Health Laboratory	Noah Hull et al
EPI_ISL_819226	USA/WY-WPHL-21001363/2021	2021-01-05	North America	USA	Wyoming Public Health Laboratory	Wyoming Public Health Laboratory	Noah Hull et al
EPI_ISL_819254	USA/WY-WPHL-21001372/2021	2021-01-05	North America	USA	Wyoming Public Health Laboratory	Wyoming Public Health Laboratory	Noah Hull et al
EPI_ISL_819240	USA/WY-WPHL-21001382/2021	2021-01-05	North America	USA	Wyoming Public Health Laboratory	Wyoming Public Health Laboratory	Noah Hull et al
EPI_ISL_1017882	USA/WY-WPHL-21001384/2021	2021-01-05	North America	USA	Wyoming Public Health Laboratory	Wyoming Public Health Laboratory	Noah Hull et al
EPI_ISL_819255	USA/WY-WPHL-21001386/2021	2021-01-05	North America	USA	Wyoming Public Health Laboratory	Wyoming Public Health Laboratory	Noah Hull et al
EPI_ISL_1017898	USA/WY-WPHL-21001402/2021	2021-01-05	North America	USA	Wyoming Public Health Laboratory	Wyoming Public Health Laboratory	Noah Hull et al
EPI_ISL_1114391	USA/WY-WPHL-21001405/2021	2021-01-05	North America	USA	Wyoming Public Health Laboratory	Wyoming Public Health Laboratory	Jim Mildenberger et al
EPI_ISL_819227	USA/WY-WPHL-21001411/2021	2021-01-05	North America	USA	Wyoming Public Health Laboratory	Wyoming Public Health Laboratory	Noah Hull et al
EPI_ISL_819256	USA/WY-WPHL-21001455/2021	2021-01-05	North America	USA	Wyoming Public Health Laboratory	Wyoming Public Health Laboratory	Noah Hull et al
EPI_ISL_1060035	USA/WY-WPHL-21001516/2021	2021-01-05	North America	USA	Wyoming Public Health Laboratory	Wyoming Public Health Laboratory	Jim Mildenberger et al
EPI_ISL_871870	USA/WY-WPHL-21001534/2021	2021-01-05	North America	USA	Wyoming Public Health Laboratory	Wyoming Public Health Laboratory	Noah Hull et al
EPI_ISL_819257	USA/WY-WPHL-21001562/2021	2021-01-05	North America	USA	Wyoming Public Health Laboratory	Wyoming Public Health Laboratory	Noah Hull et al
EPI_ISL_819258	USA/WY-WPHL-21001565/2021	2021-01-05	North America	USA	Wyoming Public Health Laboratory	Wyoming Public Health Laboratory	Noah Hull et al
EPI_ISL_819259	USA/WY-WPHL-21001567/2021	2021-01-05	North America	USA	Wyoming Public Health Laboratory	Wyoming Public Health Laboratory	Noah Hull et al
EPI_ISL_819229	USA/WY-WPHL-21001586/2021	2021-01-05	North America	USA	Wyoming Public Health Laboratory	Wyoming Public Health Laboratory	Noah Hull et al
EPI_ISL_819260	USA/WY-WPHL-21001595/2021	2021-01-05	North America	USA	Wyoming Public Health Laboratory	Wyoming Public Health Laboratory	Noah Hull et al
EPI_ISL_819261	USA/WY-WPHL-21001598/2021	2021-01-05	North America	USA	Wyoming Public Health Laboratory	Wyoming Public Health Laboratory	Noah Hull et al
EPI_ISL_1017921	USA/WY-WPHL-21001617/2021	2021-01-05	North America	USA	Wyoming Public Health Laboratory	Wyoming Public Health Laboratory	Noah Hull et al
EPI_ISL_856936	USA/WY-WPHL-21001618/2021	2021-01-05	North America	USA	Wyoming Public Health Laboratory	Wyoming Public Health Laboratory	Noah Hull et al
EPI_ISL_856937	USA/WY-WPHL-21001621/2021	2021-01-05	North America	USA	Wyoming Public Health Laboratory	Wyoming Public Health Laboratory	Noah Hull et al
EPI_ISL_819262	USA/WY-WPHL-21001625/2021	2021-01-05	North America	USA	Wyoming Public Health Laboratory	Wyoming Public Health Laboratory	Noah Hull et al
EPI_ISL_819263	USA/WY-WPHL-21001627/2021	2021-01-05	North America	USA	Wyoming Public Health Laboratory	Wyoming Public Health Laboratory	Noah Hull et al
EPI_ISL_819230	USA/WY-WPHL-21001646/2021	2021-01-05	North America	USA	Wyoming Public Health Laboratory	Wyoming Public Health Laboratory	Noah Hull et al
EPI_ISL_856960	USA/WY-WPHL-21001685/2021	2021-01-05	North America	USA	Wyoming Public Health Laboratory	Wyoming Public Health Laboratory	Noah Hull et al
EPI_ISL_819265	USA/WY-WPHL-21001689/2021	2021-01-05	North America	USA	Wyoming Public Health Laboratory	Wyoming Public Health Laboratory	Noah Hull et al
EPI_ISL_819266	USA/WY-WPHL-21001712/2021	2021-01-05	North America	USA	Wyoming Public Health Laboratory	Wyoming Public Health Laboratory	Noah Hull et al
EPI_ISL_819231	USA/WY-WPHL-21001787/2021	2021-01-05	North America	USA	Wyoming Public Health Laboratory	Wyoming Public Health Laboratory	Noah Hull et al
EPI_ISL_819232	USA/WY-WPHL-21001789/2021	2021-01-05	North America	USA	Wyoming Public Health Laboratory	Wyoming Public Health Laboratory	Noah Hull et al
EPI_ISL_819233	USA/WY-WPHL-21001813/2021	2021-01-06	North America	USA	Wyoming Public Health Laboratory	Wyoming Public Health Laboratory	Noah Hull et al
EPI_ISL_1017904	USA/WY-WPHL-21001840/2021	2021-01-06	North America	USA	Wyoming Public Health Laboratory	Wyoming Public Health Laboratory	Noah Hull et al
EPI_ISL_1017917	USA/WY-WPHL-21001911/2021	2021-01-06	North America	USA	Wyoming Public Health Laboratory	Wyoming Public Health Laboratory	Noah Hull et al
EPI_ISL_1060034	USA/WY-WPHL-21001926/2021	2021-01-06	North America	USA	Wyoming Public Health Laboratory	Wyoming Public Health Laboratory	Jim Mildenberger et al
EPI_ISL_1443609	USA/WY-WPHL-21001954/2021	2021-01-06	North America	USA	Wyoming Public Health Laboratory	Wyoming Public Health Laboratory	Jim Mildenberger et al
EPI_ISL_1443615	USA/WY-WPHL-21001962/2021	2021-01-06	North America	USA	Wyoming Public Health Laboratory	Wyoming Public Health Laboratory	Jim Mildenberger et al
EPI_ISL_861432	USA/WY-WPHL-21001993/2021	2021-01-06	North America	USA	Wyoming Public Health Laboratory	Wyoming Public Health Laboratory	Noah Hull et al
EPI_ISL_819234	USA/WY-WPHL-21002006/2021	2021-01-06	North America	USA	Wyoming Public Health Laboratory	Wyoming Public Health Laboratory	Noah Hull et al
EPI_ISL_819235	USA/WY-WPHL-21002032/2021	2021-01-06	North America	USA	Wyoming Public Health Laboratory	Wyoming Public Health Laboratory	Noah Hull et al
EPI_ISL_856959	USA/WY-WPHL-21002133/2021	2021-01-06	North America	USA	Wyoming Public Health Laboratory	Wyoming Public Health Laboratory	Noah Hull et al
EPI_ISL_856951	USA/WY-WPHL-21002149/2021	2021-01-06	North America	USA	Wyoming Public Health Laboratory	Wyoming Public Health Laboratory	Noah Hull et al
EPI_ISL_856953	USA/WY-WPHL-21002168/2021	2021-01-06	North America	USA	Wyoming Public Health Laboratory	Wyoming Public Health Laboratory	Noah Hull et al
EPI_ISL_856956	USA/WY-WPHL-21002177/2021	2021-01-06	North America	USA	Wyoming Public Health Laboratory	Wyoming Public Health Laboratory	Noah Hull et al
EPI_ISL_856957	USA/WY-WPHL-21002188/2021	2021-01-06	North America	USA	Wyoming Public Health Laboratory	Wyoming Public Health Laboratory	Noah Hull et al
EPI_ISL_1017902	USA/WY-WPHL-21002200/2021	2021-01-05	North America	USA	Wyoming Public Health Laboratory	Wyoming Public Health Laboratory	Noah Hull et al
EPI_ISL_856954	USA/WY-WPHL-21002218/2021	2021-01-06	North America	USA	Wyoming Public Health Laboratory	Wyoming Public Health Laboratory	Noah Hull et al
EPI_ISL_856958	USA/WY-WPHL-21002268/2021	2021-01-06	North America	USA	Wyoming Public Health Laboratory	Wyoming Public Health Laboratory	Noah Hull et al
EPI_ISL_1017895	USA/WY-WPHL-21002273/2021	2021-01-06	North America	USA	Wyoming Public Health Laboratory	Wyoming Public Health Laboratory	Noah Hull et al
EPI_ISL_1443627	USA/WY-WPHL-21002293/2021	2021-01-06	North America	USA	Wyoming Public Health Laboratory	Wyoming Public Health Laboratory	Jim Mildenberger et al
EPI_ISL_856913	USA/WY-WPHL-21002316/2021	2021-01-06	North America	USA	Wyoming Public Health Laboratory	Wyoming Public Health Laboratory	Noah Hull et al
EPI_ISL_856945	USA/WY-WPHL-21002359/2021	2021-01-06	North America	USA	Wyoming Public Health Laboratory	Wyoming Public Health Laboratory	Noah Hull et al
EPI_ISL_1017919	USA/WY-WPHL-21002426/2021	2021-01-07	North America	USA	Wyoming Public Health Laboratory	Wyoming Public Health Laboratory	Noah Hull et al
EPI_ISL_1017916	USA/WY-WPHL-21002449/2021	2021-01-07	North America	USA	Wyoming Public Health Laboratory	Wyoming Public Health Laboratory	Noah Hull et al
EPI_ISL_1443613	USA/WY-WPHL-21002518/2021	2021-01-07	North America	USA	Wyoming Public Health Laboratory	Wyoming Public Health Laboratory	Jim Mildenberger et al
EPI_ISL_1017881	USA/WY-WPHL-21002591/2021	2021-01-07	North America	USA	Wyoming Public Health Laboratory	Wyoming Public Health Laboratory	Noah Hull et al
EPI_ISL_856949	USA/WY-WPHL-21002625/2021	2021-01-07	North America	USA	Wyoming Public Health Laboratory	Wyoming Public Health Laboratory	Noah Hull et al
EPI_ISL_1017894	USA/WY-WPHL-21002650/2021	2021-01-07	North America	USA	Wyoming Public Health Laboratory	Wyoming Public Health Laboratory	Noah Hull et al
EPI_ISL_856950	USA/WY-WPHL-21002672/2021	2021-01-07	North America	USA	Wyoming Public Health Laboratory	Wyoming Public Health Laboratory	Noah Hull et al
EPI_ISL_856914	USA/WY-WPHL-21002719/2021	2021-01-07	North America	USA	Wyoming Public Health Laboratory	Wyoming Public Health Laboratory	Noah Hull et al
EPI_ISL_1032608	USA/WY-WPHL-21002767/2021	2021-01-07	North America	USA	Wyoming Public Health Laboratory	Wyoming Public Health Laboratory	Noah Hull et al
EPI_ISL_856915	USA/WY-WPHL-21002794/2021	2021-01-07	North America	USA	Wyoming Public Health Laboratory	Wyoming Public Health Laboratory	Noah Hull et al
EPI_ISL_856916	USA/WY-WPHL-21002795/2021	2021-01-07	North America	USA	Wyoming Public Health Laboratory	Wyoming Public Health Laboratory	Noah Hull et al
EPI_ISL_856917	USA/WY-WPHL-21002796/2021	2021-01-07	North America	USA	Wyoming Public Health Laboratory	Wyoming Public Health Laboratory	Noah Hull et al
EPI_ISL_826304	USA/WY-WPHL-21002800/2021	2021-01-07	North America	USA	Wyoming Public Health Laboratory	Wyoming Public Health Laboratory	Noah Hull et al
EPI_ISL_856947	USA/WY-WPHL-21002804/2021	2021-01-07	North America	USA	Wyoming Public Health Laboratory	Wyoming Public Health Laboratory	Noah Hull et al
EPI_ISL_856918	USA/WY-WPHL-21002816/2021	2021-01-07	North America	USA	Wyoming Public Health Laboratory	Wyoming Public Health Laboratory	Noah Hull et al
EPI_ISL_856919	USA/WY-WPHL-21002837/2021	2021-01-07	North America	USA	Wyoming Public Health Laboratory	Wyoming Public Health Laboratory	Noah Hull et al
EPI_ISL_1017910	USA/WY-WPHL-21002900/2021	2021-01-07	North America	USA	Wyoming Public Health Laboratory	Wyoming Public Health Laboratory	Noah Hull et al
EPI_ISL_1032593	USA/WY-WPHL-21002977/2021	2021-01-08	North America	USA	Wyoming Public Health Laboratory	Wyoming Public Health Laboratory	Noah Hull et al
EPI_ISL_856920	USA/WY-WPHL-21003008/2021	2021-01-08	North America	USA	Wyoming Public Health Laboratory	Wyoming Public Health Laboratory	Noah Hull et al
EPI_ISL_826307	USA/WY-WPHL-21003012/2021	2021-01-08	North America	USA	Wyoming Public Health Laboratory	Wyoming Public Health Laboratory	Noah Hull et al
EPI_ISL_826308	USA/WY-WPHL-21003014/2021	2021-01-08	North America	USA	Wyoming Public Health Laboratory	Wyoming Public Health Laboratory	Noah Hull et al
EPI_ISL_826309	USA/WY-WPHL-21003031/2021	2021-01-08	North America	USA	Wyoming Public Health Laboratory	Wyoming Public Health Laboratory	Noah Hull et al
EPI_ISL_826310	USA/WY-WPHL-21003055/2021	2021-01-08	North America	USA	Wyoming Public Health Laboratory	Wyoming Public Health Laboratory	Noah Hull et al
EPI_ISL_1032606	USA/WY-WPHL-21003084/2021	2021-01-08	North America	USA	Wyoming Public Health Laboratory	Wyoming Public Health Laboratory	Noah Hull et al
EPI_ISL_856912	USA/WY-WPHL-21003108/2021	2021-01-08	North America	USA	Wyoming Public Health Laboratory	Wyoming Public Health Laboratory	Noah Hull et al
EPI_ISL_826312	USA/WY-WPHL-21003137/2021	2021-01-08	North America	USA	Wyoming Public Health Laboratory	Wyoming Public Health Laboratory	Noah Hull et al
EPI_ISL_1060022	USA/WY-WPHL-21003149/2021	2021-01-08	North America	USA	Wyoming Public Health Laboratory	Wyoming Public Health Laboratory	Jim Mildenberger et al
EPI_ISL_1032592	USA/WY-WPHL-21003153/2021	2021-01-08	North America	USA	Wyoming Public Health Laboratory	Wyoming Public Health Laboratory	Noah Hull et al
EPI_ISL_911929	USA/WY-WPHL-21003158/2021	2021-01-08	North America	USA	Wyoming Public Health Laboratory	Wyoming Public Health Laboratory	Noah Hull et al
EPI_ISL_911930	USA/WY-WPHL-21003164/2021	2021-01-08	North America	USA	Wyoming Public Health Laboratory	Wyoming Public Health Laboratory	Noah Hull et al
EPI_ISL_856921	USA/WY-WPHL-21003168/2021	2021-01-08	North America	USA	Wyoming Public Health Laboratory	Wyoming Public Health Laboratory	Noah Hull et al
EPI_ISL_856922	USA/WY-WPHL-21003170/2021	2021-01-08	North America	USA	Wyoming Public Health Laboratory	Wyoming Public Health Laboratory	Noah Hull et al
EPI_ISL_826313	USA/WY-WPHL-21003175/2021	2021-01-08	North America	USA	Wyoming Public Health Laboratory	Wyoming Public Health Laboratory	Noah Hull et al
EPI_ISL_856923	USA/WY-WPHL-21003185/2021	2021-01-08	North America	USA	Wyoming Public Health Laboratory	Wyoming Public Health Laboratory	Noah Hull et al
EPI_ISL_856924	USA/WY-WPHL-21003195/2021	2021-01-08	North America	USA	Wyoming Public Health Laboratory	Wyoming Public Health Laboratory	Noah Hull et al
EPI_ISL_1017905	USA/WY-WPHL-21003211/2021	2021-01-08	North America	USA	Wyoming Public Health Laboratory	Wyoming Public Health Laboratory	Noah Hull et al
EPI_ISL_856925	USA/WY-WPHL-21003272/2021	2021-01-08	North America	USA	Wyoming Public Health Laboratory	Wyoming Public Health Laboratory	Noah Hull et al
EPI_ISL_856926	USA/WY-WPHL-21003282/2021	2021-01-08	North America	USA	Wyoming Public Health Laboratory	Wyoming Public Health Laboratory	Noah Hull et al
EPI_ISL_826315	USA/WY-WPHL-21003284/2021	2021-01-08	North America	USA	Wyoming Public Health Laboratory	Wyoming Public Health Laboratory	Noah Hull et al
EPI_ISL_826316	USA/WY-WPHL-21003290/2021	2021-01-08	North America	USA	Wyoming Public Health Laboratory	Wyoming Public Health Laboratory	Noah Hull et al
EPI_ISL_1032607	USA/WY-WPHL-21003299/2021	2021-01-08	North America	USA	Wyoming Public Health Laboratory	Wyoming Public Health Laboratory	Noah Hull et al
EPI_ISL_856927	USA/WY-WPHL-21003319/2021	2021-01-08	North America	USA	Wyoming Public Health Laboratory	Wyoming Public Health Laboratory	Noah Hull et al
EPI_ISL_826317	USA/WY-WPHL-21003330/2021	2021-01-08	North America	USA	Wyoming Public Health Laboratory	Wyoming Public Health Laboratory	Noah Hull et al
EPI_ISL_856928	USA/WY-WPHL-21003331/2021	2021-01-08	North America	USA	Wyoming Public Health Laboratory	Wyoming Public Health Laboratory	Noah Hull et al
EPI_ISL_1017927	USA/WY-WPHL-21003391/2021	2021-01-08	North America	USA	Wyoming Public Health Laboratory	Wyoming Public Health Laboratory	Noah Hull et al
EPI_ISL_1023693	USA/WY-WPHL-21003395/2021	2021-01-08	North America	USA	Wyoming Public Health Laboratory	Wyoming Public Health Laboratory	Noah Hull et al
EPI_ISL_871869	USA/WY-WPHL-21003407/2021	2021-01-09	North America	USA	Wyoming Public Health Laboratory	Wyoming Public Health Laboratory	Noah Hull et al
EPI_ISL_911933	USA/WY-WPHL-21003715/2021	2021-01-11	North America	USA	Wyoming Public Health Laboratory	Wyoming Public Health Laboratory	Noah Hull et al
EPI_ISL_911935	USA/WY-WPHL-21003719/2021	2021-01-11	North America	USA	Wyoming Public Health Laboratory	Wyoming Public Health Laboratory	Noah Hull et al
EPI_ISL_888597	USA/WY-WPHL-21003721/2021	2021-01-11	North America	USA	Wyoming Public Health Laboratory	Wyoming Public Health Laboratory	Noah Hull et al
EPI_ISL_911936	USA/WY-WPHL-21003759/2021	2021-01-11	North America	USA	Wyoming Public Health Laboratory	Wyoming Public Health Laboratory	Noah Hull et al
EPI_ISL_911937	USA/WY-WPHL-21003765/2021	2021-01-11	North America	USA	Wyoming Public Health Laboratory	Wyoming Public Health Laboratory	Noah Hull et al
EPI_ISL_911938	USA/WY-WPHL-21003787/2021	2021-01-11	North America	USA	Wyoming Public Health Laboratory	Wyoming Public Health Laboratory	Noah Hull et al
EPI_ISL_1443640	USA/WY-WPHL-21003790/2021	2021-01-10	North America	USA	Wyoming Public Health Laboratory	Wyoming Public Health Laboratory	Jim Mildenberger et al
EPI_ISL_1443620	USA/WY-WPHL-21003815/2021	2021-01-11	North America	USA	Wyoming Public Health Laboratory	Wyoming Public Health Laboratory	Jim Mildenberger et al
EPI_ISL_911939	USA/WY-WPHL-21003838/2021	2021-01-11	North America	USA	Wyoming Public Health Laboratory	Wyoming Public Health Laboratory	Noah Hull et al
EPI_ISL_911940	USA/WY-WPHL-21003892/2021	2021-01-11	North America	USA	Wyoming Public Health Laboratory	Wyoming Public Health Laboratory	Noah Hull et al
EPI_ISL_911941	USA/WY-WPHL-21003926/2021	2021-01-11	North America	USA	Wyoming Public Health Laboratory	Wyoming Public Health Laboratory	Noah Hull et al
EPI_ISL_1032605	USA/WY-WPHL-21003934/2021	2021-01-11	North America	USA	Wyoming Public Health Laboratory	Wyoming Public Health Laboratory	Noah Hull et al
EPI_ISL_911944	USA/WY-WPHL-21003969/2021	2021-01-11	North America	USA	Wyoming Public Health Laboratory	Wyoming Public Health Laboratory	Noah Hull et al
EPI_ISL_911945	USA/WY-WPHL-21003973/2021	2021-01-11	North America	USA	Wyoming Public Health Laboratory	Wyoming Public Health Laboratory	Noah Hull et al
EPI_ISL_1017860	USA/WY-WPHL-21004041/2021	2021-01-11	North America	USA	Wyoming Public Health Laboratory	Wyoming Public Health Laboratory	Noah Hull et al
EPI_ISL_911948	USA/WY-WPHL-21004053/2021	2021-01-11	North America	USA	Wyoming Public Health Laboratory	Wyoming Public Health Laboratory	Noah Hull et al
EPI_ISL_911949	USA/WY-WPHL-21004078/2021	2021-01-11	North America	USA	Wyoming Public Health Laboratory	Wyoming Public Health Laboratory	Noah Hull et al
EPI_ISL_911950	USA/WY-WPHL-21004109/2021	2021-01-11	North America	USA	Wyoming Public Health Laboratory	Wyoming Public Health Laboratory	Noah Hull et al
EPI_ISL_911951	USA/WY-WPHL-21004183/2021	2021-01-11	North America	USA	Wyoming Public Health Laboratory	Wyoming Public Health Laboratory	Noah Hull et al
EPI_ISL_1017861	USA/WY-WPHL-21004405/2021	2021-01-12	North America	USA	Wyoming Public Health Laboratory	Wyoming Public Health Laboratory	Noah Hull et al
EPI_ISL_911954	USA/WY-WPHL-21004490/2021	2021-01-12	North America	USA	Wyoming Public Health Laboratory	Wyoming Public Health Laboratory	Noah Hull et al
EPI_ISL_888599	USA/WY-WPHL-21004538/2021	2021-01-12	North America	USA	Wyoming Public Health Laboratory	Wyoming Public Health Laboratory	Noah Hull et al
EPI_ISL_888600	USA/WY-WPHL-21004566/2021	2021-01-12	North America	USA	Wyoming Public Health Laboratory	Wyoming Public Health Laboratory	Noah Hull et al
EPI_ISL_911956	USA/WY-WPHL-21004580/2021	2021-01-12	North America	USA	Wyoming Public Health Laboratory	Wyoming Public Health Laboratory	Noah Hull et al
EPI_ISL_911959	USA/WY-WPHL-21004608/2021	2021-01-12	North America	USA	Wyoming Public Health Laboratory	Wyoming Public Health Laboratory	Noah Hull et al
EPI_ISL_888605	USA/WY-WPHL-21004658/2021	2021-01-12	North America	USA	Wyoming Public Health Laboratory	Wyoming Public Health Laboratory	Noah Hull et al
EPI_ISL_888616	USA/WY-WPHL-21004666/2021	2021-01-12	North America	USA	Wyoming Public Health Laboratory	Wyoming Public Health Laboratory	Noah Hull et al
EPI_ISL_1017837	USA/WY-WPHL-21004669/2021	2021-01-12	North America	USA	Wyoming Public Health Laboratory	Wyoming Public Health Laboratory	Noah Hull et al
EPI_ISL_1017839	USA/WY-WPHL-21004749/2021	2021-01-13	North America	USA	Wyoming Public Health Laboratory	Wyoming Public Health Laboratory	Noah Hull et al
EPI_ISL_888617	USA/WY-WPHL-21004835/2021	2021-01-13	North America	USA	Wyoming Public Health Laboratory	Wyoming Public Health Laboratory	Noah Hull et al
EPI_ISL_1017852	USA/WY-WPHL-21004836/2021	2021-01-13	North America	USA	Wyoming Public Health Laboratory	Wyoming Public Health Laboratory	Noah Hull et al
EPI_ISL_911963	USA/WY-WPHL-21004838/2021	2021-01-13	North America	USA	Wyoming Public Health Laboratory	Wyoming Public Health Laboratory	Noah Hull et al
EPI_ISL_888618	USA/WY-WPHL-21004872/2021	2021-01-13	North America	USA	Wyoming Public Health Laboratory	Wyoming Public Health Laboratory	Noah Hull et al
EPI_ISL_1017847	USA/WY-WPHL-21004875/2021	2021-01-13	North America	USA	Wyoming Public Health Laboratory	Wyoming Public Health Laboratory	Noah Hull et al
EPI_ISL_1017874	USA/WY-WPHL-21004905/2021	2021-01-13	North America	USA	Wyoming Public Health Laboratory	Wyoming Public Health Laboratory	Noah Hull et al
EPI_ISL_1017841	USA/WY-WPHL-21004909/2021	2021-01-13	North America	USA	Wyoming Public Health Laboratory	Wyoming Public Health Laboratory	Noah Hull et al
EPI_ISL_888619	USA/WY-WPHL-21004926/2021	2021-01-13	North America	USA	Wyoming Public Health Laboratory	Wyoming Public Health Laboratory	Noah Hull et al
EPI_ISL_1017859	USA/WY-WPHL-21004983/2021	2021-01-13	North America	USA	Wyoming Public Health Laboratory	Wyoming Public Health Laboratory	Noah Hull et al
EPI_ISL_888620	USA/WY-WPHL-21005058/2021	2021-01-13	North America	USA	Wyoming Public Health Laboratory	Wyoming Public Health Laboratory	Noah Hull et al
EPI_ISL_888941	USA/WY-WPHL-21005084/2021	2021-01-13	North America	USA	Wyoming Public Health Laboratory	Wyoming Public Health Laboratory	Noah Hull et al
EPI_ISL_1017865	USA/WY-WPHL-21005094/2021	2021-01-13	North America	USA	Wyoming Public Health Laboratory	Wyoming Public Health Laboratory	Noah Hull et al
EPI_ISL_1017838	USA/WY-WPHL-21005105/2021	2021-01-13	North America	USA	Wyoming Public Health Laboratory	Wyoming Public Health Laboratory	Noah Hull et al
EPI_ISL_1017947	USA/WY-WPHL-21005152/2021	2021-01-13	North America	USA	Wyoming Public Health Laboratory	Wyoming Public Health Laboratory	Noah Hull et al
EPI_ISL_1017871	USA/WY-WPHL-21005218/2021	2021-01-13	North America	USA	Wyoming Public Health Laboratory	Wyoming Public Health Laboratory	Noah Hull et al
EPI_ISL_888614	USA/WY-WPHL-21005238/2021	2021-01-13	North America	USA	Wyoming Public Health Laboratory	Wyoming Public Health Laboratory	Noah Hull et al
EPI_ISL_888615	USA/WY-WPHL-21005381/2021	2021-01-14	North America	USA	Wyoming Public Health Laboratory	Wyoming Public Health Laboratory	Noah Hull et al
EPI_ISL_903358	USA/WY-WPHL-21005383/2021	2021-01-14	North America	USA	Wyoming Public Health Laboratory	Wyoming Public Health Laboratory	Noah Hull et al
EPI_ISL_888621	USA/WY-WPHL-21005401/2021	2021-01-14	North America	USA	Wyoming Public Health Laboratory	Wyoming Public Health Laboratory	Noah Hull et al
EPI_ISL_1017855	USA/WY-WPHL-21005447/2021	2021-01-14	North America	USA	Wyoming Public Health Laboratory	Wyoming Public Health Laboratory	Noah Hull et al
EPI_ISL_888942	USA/WY-WPHL-21005452/2021	2021-01-14	North America	USA	Wyoming Public Health Laboratory	Wyoming Public Health Laboratory	Noah Hull et al
EPI_ISL_888622	USA/WY-WPHL-21005461/2021	2021-01-14	North America	USA	Wyoming Public Health Laboratory	Wyoming Public Health Laboratory	Noah Hull et al
EPI_ISL_1053440	USA/WY-WPHL-21005518/2021	2021-01-06	North America	USA	Wyoming Public Health Laboratory	Wyoming Public Health Laboratory	Noah Hull et al
EPI_ISL_914772	USA/WY-WPHL-21005527/2021	2021-01-14	North America	USA	Wyoming Public Health Laboratory	Wyoming Public Health Laboratory	Noah Hull et al
EPI_ISL_888943	USA/WY-WPHL-21005590/2021	2021-01-14	North America	USA	Wyoming Public Health Laboratory	Wyoming Public Health Laboratory	Noah Hull et al
EPI_ISL_888949	USA/WY-WPHL-21005673/2021	2021-01-14	North America	USA	Wyoming Public Health Laboratory	Wyoming Public Health Laboratory	Noah Hull et al
EPI_ISL_914776	USA/WY-WPHL-21005790/2021	2021-01-15	North America	USA	Wyoming Public Health Laboratory	Wyoming Public Health Laboratory	Noah Hull et al
EPI_ISL_888919	USA/WY-WPHL-21005951/2021	2021-01-15	North America	USA	Wyoming Public Health Laboratory	Wyoming Public Health Laboratory	Noah Hull et al
EPI_ISL_914773	USA/WY-WPHL-21005975/2021	2021-01-15	North America	USA	Wyoming Public Health Laboratory	Wyoming Public Health Laboratory	Noah Hull et al
EPI_ISL_871868	USA/WY-WPHL-21006056/2021	2021-01-15	North America	USA	Wyoming Public Health Laboratory	Wyoming Public Health Laboratory	Noah Hull et al
EPI_ISL_914765	USA/WY-WPHL-21006058/2021	2021-01-15	North America	USA	Wyoming Public Health Laboratory	Wyoming Public Health Laboratory	Noah Hull et al
EPI_ISL_871850	USA/WY-WPHL-21006095/2021	2021-01-15	North America	USA	Wyoming Public Health Laboratory	Wyoming Public Health Laboratory	Noah Hull et al
EPI_ISL_871854	USA/WY-WPHL-21006203/2021	2021-01-16	North America	USA	Wyoming Public Health Laboratory	Wyoming Public Health Laboratory	Noah Hull et al
EPI_ISL_1593609	USA/WY-WPHL-21006215/2021	2021-01-14	North America	USA	Wyoming Public Health Laboratory	Wyoming Public Health Laboratory	Jim Mildenberger et al
EPI_ISL_871856	USA/WY-WPHL-21006223/2021	2021-01-16	North America	USA	Wyoming Public Health Laboratory	Wyoming Public Health Laboratory	Noah Hull et al
EPI_ISL_871843	USA/WY-WPHL-21006231/2021	2021-01-16	North America	USA	Wyoming Public Health Laboratory	Wyoming Public Health Laboratory	Noah Hull et al
EPI_ISL_871857	USA/WY-WPHL-21006235/2021	2021-01-16	North America	USA	Wyoming Public Health Laboratory	Wyoming Public Health Laboratory	Noah Hull et al
EPI_ISL_871858	USA/WY-WPHL-21006263/2021	2021-01-16	North America	USA	Wyoming Public Health Laboratory	Wyoming Public Health Laboratory	Noah Hull et al
EPI_ISL_871859	USA/WY-WPHL-21006278/2021	2021-01-16	North America	USA	Wyoming Public Health Laboratory	Wyoming Public Health Laboratory	Noah Hull et al
EPI_ISL_871860	USA/WY-WPHL-21006279/2021	2021-01-16	North America	USA	Wyoming Public Health Laboratory	Wyoming Public Health Laboratory	Noah Hull et al
EPI_ISL_871861	USA/WY-WPHL-21006280/2021	2021-01-16	North America	USA	Wyoming Public Health Laboratory	Wyoming Public Health Laboratory	Noah Hull et al
EPI_ISL_871862	USA/WY-WPHL-21006292/2021	2021-01-16	North America	USA	Wyoming Public Health Laboratory	Wyoming Public Health Laboratory	Noah Hull et al
EPI_ISL_871863	USA/WY-WPHL-21006301/2021	2021-01-16	North America	USA	Wyoming Public Health Laboratory	Wyoming Public Health Laboratory	Noah Hull et al
EPI_ISL_871864	USA/WY-WPHL-21006303/2021	2021-01-16	North America	USA	Wyoming Public Health Laboratory	Wyoming Public Health Laboratory	Noah Hull et al
EPI_ISL_871865	USA/WY-WPHL-21006315/2021	2021-01-16	North America	USA	Wyoming Public Health Laboratory	Wyoming Public Health Laboratory	Noah Hull et al
EPI_ISL_884195	USA/WY-WPHL-21006330/2021	2021-01-16	North America	USA	Wyoming Public Health Laboratory	Wyoming Public Health Laboratory	Noah Hull et al
EPI_ISL_871851	USA/WY-WPHL-21006378/2021	2021-01-17	North America	USA	Wyoming Public Health Laboratory	Wyoming Public Health Laboratory	Noah Hull et al
EPI_ISL_871852	USA/WY-WPHL-21006380/2021	2021-01-17	North America	USA	Wyoming Public Health Laboratory	Wyoming Public Health Laboratory	Noah Hull et al
EPI_ISL_871853	USA/WY-WPHL-21006390/2021	2021-01-17	North America	USA	Wyoming Public Health Laboratory	Wyoming Public Health Laboratory	Noah Hull et al
EPI_ISL_884194	USA/WY-WPHL-21006446/2021	2021-01-17	North America	USA	Wyoming Public Health Laboratory	Wyoming Public Health Laboratory	Noah Hull et al
EPI_ISL_888916	USA/WY-WPHL-21006463/2021	2021-01-18	North America	USA	Wyoming Public Health Laboratory	Wyoming Public Health Laboratory	Noah Hull et al
EPI_ISL_914731	USA/WY-WPHL-21006465/2021	2021-01-18	North America	USA	Wyoming Public Health Laboratory	Wyoming Public Health Laboratory	Noah Hull et al
EPI_ISL_884193	USA/WY-WPHL-21006477/2021	2021-01-18	North America	USA	Wyoming Public Health Laboratory	Wyoming Public Health Laboratory	Noah Hull et al
EPI_ISL_914788	USA/WY-WPHL-21006497/2021	2021-01-18	North America	USA	Wyoming Public Health Laboratory	Wyoming Public Health Laboratory	Noah Hull et al
EPI_ISL_914784	USA/WY-WPHL-21006509/2021	2021-01-18	North America	USA	Wyoming Public Health Laboratory	Wyoming Public Health Laboratory	Noah Hull et al
EPI_ISL_888971	USA/WY-WPHL-21006513/2021	2021-01-18	North America	USA	Wyoming Public Health Laboratory	Wyoming Public Health Laboratory	Noah Hull et al
EPI_ISL_888923	USA/WY-WPHL-21006515/2021	2021-01-18	North America	USA	Wyoming Public Health Laboratory	Wyoming Public Health Laboratory	Noah Hull et al
EPI_ISL_888925	USA/WY-WPHL-21006582/2021	2021-01-18	North America	USA	Wyoming Public Health Laboratory	Wyoming Public Health Laboratory	Noah Hull et al
EPI_ISL_1023721	USA/WY-WPHL-21006588/2021	2021-01-18	North America	USA	Wyoming Public Health Laboratory	Wyoming Public Health Laboratory	Noah Hull et al
EPI_ISL_914735	USA/WY-WPHL-21006601/2021	2021-01-18	North America	USA	Wyoming Public Health Laboratory	Wyoming Public Health Laboratory	Noah Hull et al
EPI_ISL_914732	USA/WY-WPHL-21006606/2021	2021-01-18	North America	USA	Wyoming Public Health Laboratory	Wyoming Public Health Laboratory	Noah Hull et al
EPI_ISL_1017925	USA/WY-WPHL-21006625/2021	2021-01-18	North America	USA	Wyoming Public Health Laboratory	Wyoming Public Health Laboratory	Noah Hull et al
EPI_ISL_888926	USA/WY-WPHL-21006655/2021	2021-01-18	North America	USA	Wyoming Public Health Laboratory	Wyoming Public Health Laboratory	Noah Hull et al
EPI_ISL_914787	USA/WY-WPHL-21006656/2021	2021-01-18	North America	USA	Wyoming Public Health Laboratory	Wyoming Public Health Laboratory	Noah Hull et al
EPI_ISL_914786	USA/WY-WPHL-21006658/2021	2021-01-18	North America	USA	Wyoming Public Health Laboratory	Wyoming Public Health Laboratory	Noah Hull et al
EPI_ISL_888928	USA/WY-WPHL-21006661/2021	2021-01-18	North America	USA	Wyoming Public Health Laboratory	Wyoming Public Health Laboratory	Noah Hull et al
EPI_ISL_888921	USA/WY-WPHL-21006710/2021	2021-01-18	North America	USA	Wyoming Public Health Laboratory	Wyoming Public Health Laboratory	Noah Hull et al
EPI_ISL_1023703	USA/WY-WPHL-21006715/2021	2021-01-18	North America	USA	Wyoming Public Health Laboratory	Wyoming Public Health Laboratory	Noah Hull et al
EPI_ISL_914736	USA/WY-WPHL-21006749/2021	2021-01-18	North America	USA	Wyoming Public Health Laboratory	Wyoming Public Health Laboratory	Noah Hull et al
EPI_ISL_1023699	USA/WY-WPHL-21006776/2021	2021-01-18	North America	USA	Wyoming Public Health Laboratory	Wyoming Public Health Laboratory	Noah Hull et al
EPI_ISL_914785	USA/WY-WPHL-21006808/2021	2021-01-18	North America	USA	Wyoming Public Health Laboratory	Wyoming Public Health Laboratory	Noah Hull et al
EPI_ISL_888933	USA/WY-WPHL-21006818/2021	2021-01-18	North America	USA	Wyoming Public Health Laboratory	Wyoming Public Health Laboratory	Noah Hull et al
EPI_ISL_888975	USA/WY-WPHL-21006831/2021	2021-01-18	North America	USA	Wyoming Public Health Laboratory	Wyoming Public Health Laboratory	Noah Hull et al
EPI_ISL_888931	USA/WY-WPHL-21006851/2021	2021-01-18	North America	USA	Wyoming Public Health Laboratory	Wyoming Public Health Laboratory	Noah Hull et al
EPI_ISL_1023725	USA/WY-WPHL-21006904/2021	2021-01-19	North America	USA	Wyoming Public Health Laboratory	Wyoming Public Health Laboratory	Noah Hull et al
EPI_ISL_914734	USA/WY-WPHL-21006912/2021	2021-01-19	North America	USA	Wyoming Public Health Laboratory	Wyoming Public Health Laboratory	Noah Hull et al
EPI_ISL_1443631	USA/WY-WPHL-21006920/2021	2021-01-19	North America	USA	Wyoming Public Health Laboratory	Wyoming Public Health Laboratory	Jim Mildenberger et al
EPI_ISL_888924	USA/WY-WPHL-21006921/2021	2021-01-19	North America	USA	Wyoming Public Health Laboratory	Wyoming Public Health Laboratory	Noah Hull et al
EPI_ISL_914733	USA/WY-WPHL-21006949/2021	2021-01-19	North America	USA	Wyoming Public Health Laboratory	Wyoming Public Health Laboratory	Noah Hull et al
EPI_ISL_888927	USA/WY-WPHL-21006954/2021	2021-01-19	North America	USA	Wyoming Public Health Laboratory	Wyoming Public Health Laboratory	Noah Hull et al
EPI_ISL_914730	USA/WY-WPHL-21006997/2021	2021-01-19	North America	USA	Wyoming Public Health Laboratory	Wyoming Public Health Laboratory	Noah Hull et al
EPI_ISL_1593611	USA/WY-WPHL-21007104/2021	2021-01-08	North America	USA	Wyoming Public Health Laboratory	Wyoming Public Health Laboratory	Jim Mildenberger et al
EPI_ISL_1593612	USA/WY-WPHL-21007105/2021	2021-01-07	North America	USA	Wyoming Public Health Laboratory	Wyoming Public Health Laboratory	Jim Mildenberger et al
EPI_ISL_1593614	USA/WY-WPHL-21007118/2021	2021-01-11	North America	USA	Wyoming Public Health Laboratory	Wyoming Public Health Laboratory	Jim Mildenberger et al
EPI_ISL_1593619	USA/WY-WPHL-21007123/2021	2021-01-12	North America	USA	Wyoming Public Health Laboratory	Wyoming Public Health Laboratory	Jim Mildenberger et al
EPI_ISL_888920	USA/WY-WPHL-21007129/2021	2021-01-19	North America	USA	Wyoming Public Health Laboratory	Wyoming Public Health Laboratory	Noah Hull et al
EPI_ISL_914737	USA/WY-WPHL-21007147/2021	2021-01-19	North America	USA	Wyoming Public Health Laboratory	Wyoming Public Health Laboratory	Noah Hull et al
EPI_ISL_888917	USA/WY-WPHL-21007162/2021	2021-01-19	North America	USA	Wyoming Public Health Laboratory	Wyoming Public Health Laboratory	Noah Hull et al
EPI_ISL_914792	USA/WY-WPHL-21007172/2021	2021-01-19	North America	USA	Wyoming Public Health Laboratory	Wyoming Public Health Laboratory	Noah Hull et al
EPI_ISL_914789	USA/WY-WPHL-21007182/2021	2021-01-19	North America	USA	Wyoming Public Health Laboratory	Wyoming Public Health Laboratory	Noah Hull et al
EPI_ISL_888973	USA/WY-WPHL-21007190/2021	2021-01-19	North America	USA	Wyoming Public Health Laboratory	Wyoming Public Health Laboratory	Noah Hull et al
EPI_ISL_888977	USA/WY-WPHL-21007241/2021	2021-01-19	North America	USA	Wyoming Public Health Laboratory	Wyoming Public Health Laboratory	Noah Hull et al
EPI_ISL_914791	USA/WY-WPHL-21007325/2021	2021-01-20	North America	USA	Wyoming Public Health Laboratory	Wyoming Public Health Laboratory	Noah Hull et al
EPI_ISL_888978	USA/WY-WPHL-21007438/2021	2021-01-20	North America	USA	Wyoming Public Health Laboratory	Wyoming Public Health Laboratory	Noah Hull et al
EPI_ISL_914778	USA/WY-WPHL-21007478/2021	2021-01-20	North America	USA	Wyoming Public Health Laboratory	Wyoming Public Health Laboratory	Noah Hull et al
EPI_ISL_914790	USA/WY-WPHL-21007484/2021	2021-01-20	North America	USA	Wyoming Public Health Laboratory	Wyoming Public Health Laboratory	Noah Hull et al
EPI_ISL_914793	USA/WY-WPHL-21007489/2021	2021-01-20	North America	USA	Wyoming Public Health Laboratory	Wyoming Public Health Laboratory	Noah Hull et al
EPI_ISL_888974	USA/WY-WPHL-21007500/2021	2021-01-19	North America	USA	Wyoming Public Health Laboratory	Wyoming Public Health Laboratory	Noah Hull et al
EPI_ISL_914768	USA/WY-WPHL-21007539/2021	2021-01-20	North America	USA	Wyoming Public Health Laboratory	Wyoming Public Health Laboratory	Noah Hull et al
EPI_ISL_888958	USA/WY-WPHL-21007612/2021	2021-01-20	North America	USA	Wyoming Public Health Laboratory	Wyoming Public Health Laboratory	Noah Hull et al
EPI_ISL_914777	USA/WY-WPHL-21007620/2021	2021-01-20	North America	USA	Wyoming Public Health Laboratory	Wyoming Public Health Laboratory	Noah Hull et al
EPI_ISL_914769	USA/WY-WPHL-21007645/2021	2021-01-20	North America	USA	Wyoming Public Health Laboratory	Wyoming Public Health Laboratory	Noah Hull et al
EPI_ISL_914775	USA/WY-WPHL-21007694/2021	2021-01-20	North America	USA	Wyoming Public Health Laboratory	Wyoming Public Health Laboratory	Noah Hull et al
EPI_ISL_884192	USA/WY-WPHL-21007727/2021	2021-01-20	North America	USA	Wyoming Public Health Laboratory	Wyoming Public Health Laboratory	Noah Hull et al
EPI_ISL_1023729	USA/WY-WPHL-21007731/2021	2021-01-20	North America	USA	Wyoming Public Health Laboratory	Wyoming Public Health Laboratory	Noah Hull et al
EPI_ISL_888970	USA/WY-WPHL-21007733/2021	2021-01-20	North America	USA	Wyoming Public Health Laboratory	Wyoming Public Health Laboratory	Noah Hull et al
EPI_ISL_914774	USA/WY-WPHL-21007847/2021	2021-01-21	North America	USA	Wyoming Public Health Laboratory	Wyoming Public Health Laboratory	Noah Hull et al
EPI_ISL_888950	USA/WY-WPHL-21007944/2021	2021-01-21	North America	USA	Wyoming Public Health Laboratory	Wyoming Public Health Laboratory	Noah Hull et al
EPI_ISL_914757	USA/WY-WPHL-21007957/2021	2021-01-21	North America	USA	Wyoming Public Health Laboratory	Wyoming Public Health Laboratory	Noah Hull et al
EPI_ISL_914758	USA/WY-WPHL-21007992/2021	2021-01-21	North America	USA	Wyoming Public Health Laboratory	Wyoming Public Health Laboratory	Noah Hull et al
EPI_ISL_888951	USA/WY-WPHL-21008018/2021	2021-01-21	North America	USA	Wyoming Public Health Laboratory	Wyoming Public Health Laboratory	Noah Hull et al
EPI_ISL_914770	USA/WY-WPHL-21008021/2021	2021-01-21	North America	USA	Wyoming Public Health Laboratory	Wyoming Public Health Laboratory	Noah Hull et al
EPI_ISL_914767	USA/WY-WPHL-21008074/2021	2021-01-21	North America	USA	Wyoming Public Health Laboratory	Wyoming Public Health Laboratory	Noah Hull et al
EPI_ISL_914766	USA/WY-WPHL-21008084/2021	2021-01-21	North America	USA	Wyoming Public Health Laboratory	Wyoming Public Health Laboratory	Noah Hull et al
EPI_ISL_888964	USA/WY-WPHL-21008096/2021	2021-01-21	North America	USA	Wyoming Public Health Laboratory	Wyoming Public Health Laboratory	Noah Hull et al
EPI_ISL_888947	USA/WY-WPHL-21008104/2021	2021-01-21	North America	USA	Wyoming Public Health Laboratory	Wyoming Public Health Laboratory	Noah Hull et al
EPI_ISL_888948	USA/WY-WPHL-21008119/2021	2021-01-21	North America	USA	Wyoming Public Health Laboratory	Wyoming Public Health Laboratory	Noah Hull et al
EPI_ISL_888952	USA/WY-WPHL-21008128/2021	2021-01-21	North America	USA	Wyoming Public Health Laboratory	Wyoming Public Health Laboratory	Noah Hull et al
EPI_ISL_914759	USA/WY-WPHL-21008239/2021	2021-01-22	North America	USA	Wyoming Public Health Laboratory	Wyoming Public Health Laboratory	Noah Hull et al
EPI_ISL_888624	USA/WY-WPHL-21008632/2021	2021-01-24	North America	USA	Wyoming Public Health Laboratory	Wyoming Public Health Laboratory	Noah Hull et al
EPI_ISL_911966	USA/WY-WPHL-21008638/2021	2021-01-24	North America	USA	Wyoming Public Health Laboratory	Wyoming Public Health Laboratory	Noah Hull et al
EPI_ISL_903359	USA/WY-WPHL-21008808/2021	2021-01-25	North America	USA	Wyoming Public Health Laboratory	Wyoming Public Health Laboratory	Noah Hull et al
EPI_ISL_903360	USA/WY-WPHL-21009007/2021	2021-01-25	North America	USA	Wyoming Public Health Laboratory	Wyoming Public Health Laboratory	Noah Hull et al
EPI_ISL_1593620	USA/WY-WPHL-21009175/2021	2021-01-25	North America	USA	Wyoming Public Health Laboratory	Wyoming Public Health Laboratory	Jim Mildenberger et al
EPI_ISL_1593621	USA/WY-WPHL-21009284/2021	2021-01-19	North America	USA	Wyoming Public Health Laboratory	Wyoming Public Health Laboratory	Jim Mildenberger et al
EPI_ISL_1593622	USA/WY-WPHL-21009289/2021	2021-01-19	North America	USA	Wyoming Public Health Laboratory	Wyoming Public Health Laboratory	Jim Mildenberger et al
EPI_ISL_1593623	USA/WY-WPHL-21009290/2021	2021-01-15	North America	USA	Wyoming Public Health Laboratory	Wyoming Public Health Laboratory	Jim Mildenberger et al
EPI_ISL_1593626	USA/WY-WPHL-21009297/2021	2021-01-15	North America	USA	Wyoming Public Health Laboratory	Wyoming Public Health Laboratory	Jim Mildenberger et al
EPI_ISL_1701717	USA/WY-WPHL-21009299/2021	2021-01-20	North America	USA	Wyoming Public Health Laboratory	Wyoming Public Health Laboratory	Jim Mildenberger et al
EPI_ISL_1008614	USA/WY-WPHL-21009425/2021	2021-01-26	North America	USA	Wyoming Public Health Laboratory	Wyoming Public Health Laboratory	Noah Hull et al
EPI_ISL_965045	USA/WY-WPHL-21009501/2021	2021-01-27	North America	USA	Wyoming Public Health Laboratory	Wyoming Public Health Laboratory	Noah Hull et al
EPI_ISL_1008615	USA/WY-WPHL-21009504/2021	2021-01-27	North America	USA	Wyoming Public Health Laboratory	Wyoming Public Health Laboratory	Noah Hull et al
EPI_ISL_1008657	USA/WY-WPHL-21009505/2021	2021-01-27	North America	USA	Wyoming Public Health Laboratory	Wyoming Public Health Laboratory	Noah Hull et al
EPI_ISL_935175	USA/WY-WPHL-21009666/2021	2021-01-27	North America	USA	Wyoming Public Health Laboratory	Wyoming Public Health Laboratory	Noah Hull et al
EPI_ISL_1008658	USA/WY-WPHL-21009739/2021	2021-01-27	North America	USA	Wyoming Public Health Laboratory	Wyoming Public Health Laboratory	Noah Hull et al
EPI_ISL_935179	USA/WY-WPHL-21009793/2021	2021-01-27	North America	USA	Wyoming Public Health Laboratory	Wyoming Public Health Laboratory	Noah Hull et al
EPI_ISL_1114418	USA/WY-WPHL-21009948/2021	2021-01-27	North America	USA	Wyoming Public Health Laboratory	Wyoming Public Health Laboratory	Jim Mildenberger et al
EPI_ISL_935181	USA/WY-WPHL-21010001/2021	2021-01-28	North America	USA	Wyoming Public Health Laboratory	Wyoming Public Health Laboratory	Noah Hull et al
EPI_ISL_935182	USA/WY-WPHL-21010119/2021	2021-01-28	North America	USA	Wyoming Public Health Laboratory	Wyoming Public Health Laboratory	Noah Hull et al
EPI_ISL_1593631	USA/WY-WPHL-21010327/2021	2021-01-26	North America	USA	Wyoming Public Health Laboratory	Wyoming Public Health Laboratory	Jim Mildenberger et al
EPI_ISL_1593632	USA/WY-WPHL-21010328/2021	2021-01-27	North America	USA	Wyoming Public Health Laboratory	Wyoming Public Health Laboratory	Jim Mildenberger et al
EPI_ISL_1593633	USA/WY-WPHL-21010329/2021	2021-01-25	North America	USA	Wyoming Public Health Laboratory	Wyoming Public Health Laboratory	Jim Mildenberger et al
EPI_ISL_1593635	USA/WY-WPHL-21010331/2021	2021-01-26	North America	USA	Wyoming Public Health Laboratory	Wyoming Public Health Laboratory	Jim Mildenberger et al
EPI_ISL_965047	USA/WY-WPHL-21010349/2021	2021-01-26	North America	USA	Wyoming Public Health Laboratory	Wyoming Public Health Laboratory	Noah Hull et al
EPI_ISL_965050	USA/WY-WPHL-21010350/2021	2021-01-26	North America	USA	Wyoming Public Health Laboratory	Wyoming Public Health Laboratory	Noah Hull et al
EPI_ISL_965051	USA/WY-WPHL-21010351/2021	2021-01-26	North America	USA	Wyoming Public Health Laboratory	Wyoming Public Health Laboratory	Noah Hull et al
EPI_ISL_965048	USA/WY-WPHL-21010352/2021	2021-01-26	North America	USA	Wyoming Public Health Laboratory	Wyoming Public Health Laboratory	Noah Hull et al
EPI_ISL_965052	USA/WY-WPHL-21010354/2021	2021-01-26	North America	USA	Wyoming Public Health Laboratory	Wyoming Public Health Laboratory	Noah Hull et al
EPI_ISL_965049	USA/WY-WPHL-21010355/2021	2021-01-26	North America	USA	Wyoming Public Health Laboratory	Wyoming Public Health Laboratory	Noah Hull et al
EPI_ISL_1008661	USA/WY-WPHL-21010567/2021	2021-01-30	North America	USA	Wyoming Public Health Laboratory	Wyoming Public Health Laboratory	Noah Hull et al
EPI_ISL_942935	USA/WY-WPHL-21010716/2021	2021-02-01	North America	USA	Wyoming Public Health Laboratory	Wyoming Public Health Laboratory	Noah Hull et al
EPI_ISL_1008605	USA/WY-WPHL-21010782/2021	2021-02-01	North America	USA	Wyoming Public Health Laboratory	Wyoming Public Health Laboratory	Noah Hull et al
EPI_ISL_1017835	USA/WY-WPHL-21010835/2021	2021-02-01	North America	USA	Wyoming Public Health Laboratory	Wyoming Public Health Laboratory	Noah Hull et al
EPI_ISL_942936	USA/WY-WPHL-21010865/2021	2021-01-31	North America	USA	Wyoming Public Health Laboratory	Wyoming Public Health Laboratory	Noah Hull et al
EPI_ISL_1008606	USA/WY-WPHL-21010875/2021	2021-02-01	North America	USA	Wyoming Public Health Laboratory	Wyoming Public Health Laboratory	Noah Hull et al
EPI_ISL_935186	USA/WY-WPHL-21010885/2021	2021-02-01	North America	USA	Wyoming Public Health Laboratory	Wyoming Public Health Laboratory	Noah Hull et al
EPI_ISL_1008607	USA/WY-WPHL-21010927/2021	2021-02-01	North America	USA	Wyoming Public Health Laboratory	Wyoming Public Health Laboratory	Noah Hull et al
EPI_ISL_1060033	USA/WY-WPHL-21010942/2021	2021-02-01	North America	USA	Wyoming Public Health Laboratory	Wyoming Public Health Laboratory	Jim Mildenberger et al
EPI_ISL_942938	USA/WY-WPHL-21010956/2021	2021-02-01	North America	USA	Wyoming Public Health Laboratory	Wyoming Public Health Laboratory	Noah Hull et al
EPI_ISL_1017853	USA/WY-WPHL-21010989/2021	2021-02-01	North America	USA	Wyoming Public Health Laboratory	Wyoming Public Health Laboratory	Noah Hull et al
EPI_ISL_1017862	USA/WY-WPHL-21011027/2021	2021-02-01	North America	USA	Wyoming Public Health Laboratory	Wyoming Public Health Laboratory	Noah Hull et al
EPI_ISL_1017845	USA/WY-WPHL-21011081/2021	2021-02-01	North America	USA	Wyoming Public Health Laboratory	Wyoming Public Health Laboratory	Noah Hull et al
EPI_ISL_1017868	USA/WY-WPHL-21011082/2021	2021-02-01	North America	USA	Wyoming Public Health Laboratory	Wyoming Public Health Laboratory	Noah Hull et al
EPI_ISL_1017849	USA/WY-WPHL-21011226/2021	2021-02-02	North America	USA	Wyoming Public Health Laboratory	Wyoming Public Health Laboratory	Noah Hull et al
EPI_ISL_1060015	USA/WY-WPHL-21011238/2021	2021-02-02	North America	USA	Wyoming Public Health Laboratory	Wyoming Public Health Laboratory	Jim Mildenberger et al
EPI_ISL_965090	USA/WY-WPHL-21011241/2021	2021-01-19	North America	USA	Wyoming Public Health Laboratory	Wyoming Public Health Laboratory	Noah Hull et al
EPI_ISL_965103	USA/WY-WPHL-21011242/2021	2021-01-15	North America	USA	Wyoming Public Health Laboratory	Wyoming Public Health Laboratory	Noah Hull et al
EPI_ISL_965100	USA/WY-WPHL-21011243/2021	2021-01-18	North America	USA	Wyoming Public Health Laboratory	Wyoming Public Health Laboratory	Noah Hull et al
EPI_ISL_965091	USA/WY-WPHL-21011245/2021	2021-01-19	North America	USA	Wyoming Public Health Laboratory	Wyoming Public Health Laboratory	Noah Hull et al
EPI_ISL_965092	USA/WY-WPHL-21011246/2021	2021-01-19	North America	USA	Wyoming Public Health Laboratory	Wyoming Public Health Laboratory	Noah Hull et al
EPI_ISL_965102	USA/WY-WPHL-21011247/2021	2021-01-15	North America	USA	Wyoming Public Health Laboratory	Wyoming Public Health Laboratory	Noah Hull et al
EPI_ISL_965104	USA/WY-WPHL-21011248/2021	2021-01-15	North America	USA	Wyoming Public Health Laboratory	Wyoming Public Health Laboratory	Noah Hull et al
EPI_ISL_965078	USA/WY-WPHL-21011249/2021	2021-01-20	North America	USA	Wyoming Public Health Laboratory	Wyoming Public Health Laboratory	Noah Hull et al
EPI_ISL_965093	USA/WY-WPHL-21011250/2021	2021-01-19	North America	USA	Wyoming Public Health Laboratory	Wyoming Public Health Laboratory	Noah Hull et al
EPI_ISL_965105	USA/WY-WPHL-21011251/2021	2021-01-15	North America	USA	Wyoming Public Health Laboratory	Wyoming Public Health Laboratory	Noah Hull et al
EPI_ISL_965099	USA/WY-WPHL-21011252/2021	2021-01-18	North America	USA	Wyoming Public Health Laboratory	Wyoming Public Health Laboratory	Noah Hull et al
EPI_ISL_965079	USA/WY-WPHL-21011253/2021	2021-01-20	North America	USA	Wyoming Public Health Laboratory	Wyoming Public Health Laboratory	Noah Hull et al
EPI_ISL_965094	USA/WY-WPHL-21011255/2021	2021-01-19	North America	USA	Wyoming Public Health Laboratory	Wyoming Public Health Laboratory	Noah Hull et al
EPI_ISL_965106	USA/WY-WPHL-21011256/2021	2021-01-15	North America	USA	Wyoming Public Health Laboratory	Wyoming Public Health Laboratory	Noah Hull et al
EPI_ISL_965080	USA/WY-WPHL-21011257/2021	2021-01-20	North America	USA	Wyoming Public Health Laboratory	Wyoming Public Health Laboratory	Noah Hull et al
EPI_ISL_965107	USA/WY-WPHL-21011258/2021	2021-01-15	North America	USA	Wyoming Public Health Laboratory	Wyoming Public Health Laboratory	Noah Hull et al
EPI_ISL_965077	USA/WY-WPHL-21011261/2021	2021-01-20	North America	USA	Wyoming Public Health Laboratory	Wyoming Public Health Laboratory	Noah Hull et al
EPI_ISL_1017857	USA/WY-WPHL-21011263/2021	2021-02-02	North America	USA	Wyoming Public Health Laboratory	Wyoming Public Health Laboratory	Noah Hull et al
EPI_ISL_1017844	USA/WY-WPHL-21011286/2021	2021-02-02	North America	USA	Wyoming Public Health Laboratory	Wyoming Public Health Laboratory	Noah Hull et al
EPI_ISL_1060016	USA/WY-WPHL-21011291/2021	2021-02-02	North America	USA	Wyoming Public Health Laboratory	Wyoming Public Health Laboratory	Jim Mildenberger et al
EPI_ISL_1060017	USA/WY-WPHL-21011317/2021	2021-02-02	North America	USA	Wyoming Public Health Laboratory	Wyoming Public Health Laboratory	Jim Mildenberger et al
EPI_ISL_1023718	USA/WY-WPHL-21011321/2021	2021-01-15	North America	USA	Wyoming Public Health Laboratory	Wyoming Public Health Laboratory	Noah Hull et al
EPI_ISL_1023723	USA/WY-WPHL-21011322/2021	2021-01-19	North America	USA	Wyoming Public Health Laboratory	Wyoming Public Health Laboratory	Noah Hull et al
EPI_ISL_1023701	USA/WY-WPHL-21011323/2021	2021-01-18	North America	USA	Wyoming Public Health Laboratory	Wyoming Public Health Laboratory	Noah Hull et al
EPI_ISL_1023704	USA/WY-WPHL-21011326/2021	2021-01-19	North America	USA	Wyoming Public Health Laboratory	Wyoming Public Health Laboratory	Noah Hull et al
EPI_ISL_965081	USA/WY-WPHL-21011333/2021	2021-01-20	North America	USA	Wyoming Public Health Laboratory	Wyoming Public Health Laboratory	Noah Hull et al
EPI_ISL_965095	USA/WY-WPHL-21011334/2021	2021-01-19	North America	USA	Wyoming Public Health Laboratory	Wyoming Public Health Laboratory	Noah Hull et al
EPI_ISL_1023706	USA/WY-WPHL-21011343/2021	2021-01-19	North America	USA	Wyoming Public Health Laboratory	Wyoming Public Health Laboratory	Noah Hull et al
EPI_ISL_965108	USA/WY-WPHL-21011344/2021	2021-01-15	North America	USA	Wyoming Public Health Laboratory	Wyoming Public Health Laboratory	Noah Hull et al
EPI_ISL_965096	USA/WY-WPHL-21011345/2021	2021-01-19	North America	USA	Wyoming Public Health Laboratory	Wyoming Public Health Laboratory	Noah Hull et al
EPI_ISL_965109	USA/WY-WPHL-21011346/2021	2021-01-15	North America	USA	Wyoming Public Health Laboratory	Wyoming Public Health Laboratory	Noah Hull et al
EPI_ISL_965082	USA/WY-WPHL-21011347/2021	2021-01-20	North America	USA	Wyoming Public Health Laboratory	Wyoming Public Health Laboratory	Noah Hull et al
EPI_ISL_965110	USA/WY-WPHL-21011349/2021	2021-01-15	North America	USA	Wyoming Public Health Laboratory	Wyoming Public Health Laboratory	Noah Hull et al
EPI_ISL_965111	USA/WY-WPHL-21011350/2021	2021-01-15	North America	USA	Wyoming Public Health Laboratory	Wyoming Public Health Laboratory	Noah Hull et al
EPI_ISL_965112	USA/WY-WPHL-21011352/2021	2021-01-15	North America	USA	Wyoming Public Health Laboratory	Wyoming Public Health Laboratory	Noah Hull et al
EPI_ISL_965097	USA/WY-WPHL-21011353/2021	2021-01-19	North America	USA	Wyoming Public Health Laboratory	Wyoming Public Health Laboratory	Noah Hull et al
EPI_ISL_965083	USA/WY-WPHL-21011355/2021	2021-01-20	North America	USA	Wyoming Public Health Laboratory	Wyoming Public Health Laboratory	Noah Hull et al
EPI_ISL_965098	USA/WY-WPHL-21011356/2021	2021-01-19	North America	USA	Wyoming Public Health Laboratory	Wyoming Public Health Laboratory	Noah Hull et al
EPI_ISL_965084	USA/WY-WPHL-21011357/2021	2021-01-20	North America	USA	Wyoming Public Health Laboratory	Wyoming Public Health Laboratory	Noah Hull et al
EPI_ISL_965085	USA/WY-WPHL-21011358/2021	2021-01-20	North America	USA	Wyoming Public Health Laboratory	Wyoming Public Health Laboratory	Noah Hull et al
EPI_ISL_1023712	USA/WY-WPHL-21011361/2021	2021-01-14	North America	USA	Wyoming Public Health Laboratory	Wyoming Public Health Laboratory	Noah Hull et al
EPI_ISL_1023714	USA/WY-WPHL-21011363/2021	2021-01-14	North America	USA	Wyoming Public Health Laboratory	Wyoming Public Health Laboratory	Noah Hull et al
EPI_ISL_1060018	USA/WY-WPHL-21011376/2021	2021-02-02	North America	USA	Wyoming Public Health Laboratory	Wyoming Public Health Laboratory	Jim Mildenberger et al
EPI_ISL_1017836	USA/WY-WPHL-21011380/2021	2021-02-02	North America	USA	Wyoming Public Health Laboratory	Wyoming Public Health Laboratory	Noah Hull et al
EPI_ISL_1373031	USA/WY-WPHL-21011401/2021	2021-01-25	North America	USA	Wyoming Public Health Laboratory	Wyoming Public Health Laboratory	Jim Mildenberger et al
EPI_ISL_1373030	USA/WY-WPHL-21011404/2021	2021-01-25	North America	USA	Wyoming Public Health Laboratory	Wyoming Public Health Laboratory	Jim Mildenberger et al
EPI_ISL_1373028	USA/WY-WPHL-21011405/2021	2021-01-26	North America	USA	Wyoming Public Health Laboratory	Wyoming Public Health Laboratory	Jim Mildenberger et al
EPI_ISL_1060019	USA/WY-WPHL-21011517/2021	2021-02-02	North America	USA	Wyoming Public Health Laboratory	Wyoming Public Health Laboratory	Jim Mildenberger et al
EPI_ISL_1009224	USA/WY-WPHL-21011621/2021	2021-02-03	North America	USA	Wyoming Public Health Laboratory	Wyoming Public Health Laboratory	Noah Hull et al
EPI_ISL_1009250	USA/WY-WPHL-21011933/2021	2021-02-03	North America	USA	Wyoming Public Health Laboratory	Wyoming Public Health Laboratory	Noah Hull et al
EPI_ISL_1009227	USA/WY-WPHL-21012057/2021	2021-02-03	North America	USA	Wyoming Public Health Laboratory	Wyoming Public Health Laboratory	Noah Hull et al
EPI_ISL_1009232	USA/WY-WPHL-21012206/2021	2021-02-04	North America	USA	Wyoming Public Health Laboratory	Wyoming Public Health Laboratory	Noah Hull et al
EPI_ISL_1060329	USA/WY-WPHL-21012219/2021	2021-01-21	North America	USA	Wyoming Public Health Laboratory	Wyoming Public Health Laboratory	Jim Mildenberger et al
EPI_ISL_1060330	USA/WY-WPHL-21012222/2021	2021-01-21	North America	USA	Wyoming Public Health Laboratory	Wyoming Public Health Laboratory	Jim Mildenberger et al
EPI_ISL_1060331	USA/WY-WPHL-21012224/2021	2021-01-21	North America	USA	Wyoming Public Health Laboratory	Wyoming Public Health Laboratory	Jim Mildenberger et al
EPI_ISL_1060332	USA/WY-WPHL-21012225/2021	2021-01-21	North America	USA	Wyoming Public Health Laboratory	Wyoming Public Health Laboratory	Jim Mildenberger et al
EPI_ISL_1060324	USA/WY-WPHL-21012234/2021	2021-01-22	North America	USA	Wyoming Public Health Laboratory	Wyoming Public Health Laboratory	Jim Mildenberger et al
EPI_ISL_1060325	USA/WY-WPHL-21012237/2021	2021-01-22	North America	USA	Wyoming Public Health Laboratory	Wyoming Public Health Laboratory	Jim Mildenberger et al
EPI_ISL_1060326	USA/WY-WPHL-21012239/2021	2021-01-22	North America	USA	Wyoming Public Health Laboratory	Wyoming Public Health Laboratory	Jim Mildenberger et al
EPI_ISL_1060327	USA/WY-WPHL-21012242/2021	2021-01-22	North America	USA	Wyoming Public Health Laboratory	Wyoming Public Health Laboratory	Jim Mildenberger et al
EPI_ISL_1060328	USA/WY-WPHL-21012244/2021	2021-01-22	North America	USA	Wyoming Public Health Laboratory	Wyoming Public Health Laboratory	Jim Mildenberger et al
EPI_ISL_1060316	USA/WY-WPHL-21012258/2021	2021-01-25	North America	USA	Wyoming Public Health Laboratory	Wyoming Public Health Laboratory	Jim Mildenberger et al
EPI_ISL_1060317	USA/WY-WPHL-21012259/2021	2021-01-25	North America	USA	Wyoming Public Health Laboratory	Wyoming Public Health Laboratory	Jim Mildenberger et al
EPI_ISL_1060318	USA/WY-WPHL-21012260/2021	2021-01-25	North America	USA	Wyoming Public Health Laboratory	Wyoming Public Health Laboratory	Jim Mildenberger et al
EPI_ISL_1060319	USA/WY-WPHL-21012262/2021	2021-01-25	North America	USA	Wyoming Public Health Laboratory	Wyoming Public Health Laboratory	Jim Mildenberger et al
EPI_ISL_1060320	USA/WY-WPHL-21012263/2021	2021-01-25	North America	USA	Wyoming Public Health Laboratory	Wyoming Public Health Laboratory	Jim Mildenberger et al
EPI_ISL_1009820	USA/WY-WPHL-21012265/2021	2021-01-25	North America	USA	Curative Labs, Inc.	Wyoming Public Health Laboratory	Noah Hull et al
EPI_ISL_1060321	USA/WY-WPHL-21012267/2021	2021-01-25	North America	USA	Wyoming Public Health Laboratory	Wyoming Public Health Laboratory	Jim Mildenberger et al
EPI_ISL_1060322	USA/WY-WPHL-21012268/2021	2021-01-25	North America	USA	Wyoming Public Health Laboratory	Wyoming Public Health Laboratory	Jim Mildenberger et al
EPI_ISL_1060313	USA/WY-WPHL-21012272/2021	2021-01-27	North America	USA	Wyoming Public Health Laboratory	Wyoming Public Health Laboratory	Jim Mildenberger et al
EPI_ISL_1060314	USA/WY-WPHL-21012274/2021	2021-01-27	North America	USA	Wyoming Public Health Laboratory	Wyoming Public Health Laboratory	Jim Mildenberger et al
EPI_ISL_1060315	USA/WY-WPHL-21012276/2021	2021-01-27	North America	USA	Wyoming Public Health Laboratory	Wyoming Public Health Laboratory	Jim Mildenberger et al
EPI_ISL_1009851	USA/WY-WPHL-21012292/2021	2021-01-27	North America	USA	Curative Labs, Inc.	Wyoming Public Health Laboratory	Noah Hull et al
EPI_ISL_1009863	USA/WY-WPHL-21012341/2021	2021-01-28	North America	USA	Curative Labs, Inc.	Wyoming Public Health Laboratory	Noah Hull et al
EPI_ISL_1009828	USA/WY-WPHL-21012342/2021	2021-01-29	North America	USA	Curative Labs, Inc.	Wyoming Public Health Laboratory	Noah Hull et al
EPI_ISL_1009835	USA/WY-WPHL-21012355/2021	2021-01-29	North America	USA	Curative Labs, Inc.	Wyoming Public Health Laboratory	Noah Hull et al
EPI_ISL_1009865	USA/WY-WPHL-21012361/2021	2021-01-28	North America	USA	Curative Labs, Inc.	Wyoming Public Health Laboratory	Noah Hull et al
EPI_ISL_1009839	USA/WY-WPHL-21012365/2021	2021-01-27	North America	USA	Curative Labs, Inc.	Wyoming Public Health Laboratory	Noah Hull et al
EPI_ISL_1009824	USA/WY-WPHL-21012370/2021	2021-01-28	North America	USA	Curative Labs, Inc.	Wyoming Public Health Laboratory	Noah Hull et al
EPI_ISL_1854498	USA/WY-WPHL-21012595/2021	2021-02-05	North America	USA	Wyoming Public Health Laboratory	Wyoming Public Health Laboratory	Jim Mildenberger et al
EPI_ISL_1053433	USA/WY-WPHL-21012613/2021	2021-01-31	North America	USA	Wyoming Public Health Laboratory	Wyoming Public Health Laboratory	Noah Hull et al
EPI_ISL_1053434	USA/WY-WPHL-21012616/2021	2021-01-30	North America	USA	Wyoming Public Health Laboratory	Wyoming Public Health Laboratory	Noah Hull et al
EPI_ISL_1009280	USA/WY-WPHL-21012618/2021	2021-02-05	North America	USA	Wyoming Public Health Laboratory	Wyoming Public Health Laboratory	Noah Hull et al
EPI_ISL_1009281	USA/WY-WPHL-21012624/2021	2021-02-05	North America	USA	Wyoming Public Health Laboratory	Wyoming Public Health Laboratory	Noah Hull et al
EPI_ISL_1017959	USA/WY-WPHL-21012634/2021	2021-02-05	North America	USA	Wyoming Public Health Laboratory	Wyoming Public Health Laboratory	Noah Hull et al
EPI_ISL_1009282	USA/WY-WPHL-21012636/2021	2021-02-05	North America	USA	Wyoming Public Health Laboratory	Wyoming Public Health Laboratory	Noah Hull et al
EPI_ISL_1854497	USA/WY-WPHL-21012711/2021	2021-02-05	North America	USA	Wyoming Public Health Laboratory	Wyoming Public Health Laboratory	Jim Mildenberger et al
EPI_ISL_1009283	USA/WY-WPHL-21012744/2021	2021-02-05	North America	USA	Wyoming Public Health Laboratory	Wyoming Public Health Laboratory	Noah Hull et al
EPI_ISL_1017930	USA/WY-WPHL-21012788/2021	2021-02-05	North America	USA	Wyoming Public Health Laboratory	Wyoming Public Health Laboratory	Noah Hull et al
EPI_ISL_1009286	USA/WY-WPHL-21012789/2021	2021-02-05	North America	USA	Wyoming Public Health Laboratory	Wyoming Public Health Laboratory	Noah Hull et al
EPI_ISL_1017950	USA/WY-WPHL-21012844/2021	2021-02-06	North America	USA	Wyoming Public Health Laboratory	Wyoming Public Health Laboratory	Noah Hull et al
EPI_ISL_1017953	USA/WY-WPHL-21012913/2021	2021-02-06	North America	USA	Wyoming Public Health Laboratory	Wyoming Public Health Laboratory	Noah Hull et al
EPI_ISL_1017931	USA/WY-WPHL-21012982/2021	2021-02-07	North America	USA	Wyoming Public Health Laboratory	Wyoming Public Health Laboratory	Noah Hull et al
EPI_ISL_1017965	USA/WY-WPHL-21012990/2021	2021-02-08	North America	USA	Wyoming Public Health Laboratory	Wyoming Public Health Laboratory	Noah Hull et al
EPI_ISL_1017937	USA/WY-WPHL-21012998/2021	2021-02-08	North America	USA	Wyoming Public Health Laboratory	Wyoming Public Health Laboratory	Noah Hull et al
EPI_ISL_1017941	USA/WY-WPHL-21013036/2021	2021-02-08	North America	USA	Wyoming Public Health Laboratory	Wyoming Public Health Laboratory	Noah Hull et al
EPI_ISL_1017946	USA/WY-WPHL-21013046/2021	2021-02-08	North America	USA	Wyoming Public Health Laboratory	Wyoming Public Health Laboratory	Noah Hull et al
EPI_ISL_1017957	USA/WY-WPHL-21013077/2021	2021-02-08	North America	USA	Wyoming Public Health Laboratory	Wyoming Public Health Laboratory	Noah Hull et al
EPI_ISL_1017939	USA/WY-WPHL-21013078/2021	2021-02-08	North America	USA	Wyoming Public Health Laboratory	Wyoming Public Health Laboratory	Noah Hull et al
EPI_ISL_1017962	USA/WY-WPHL-21013087/2021	2021-02-08	North America	USA	Wyoming Public Health Laboratory	Wyoming Public Health Laboratory	Noah Hull et al
EPI_ISL_1017955	USA/WY-WPHL-21013094/2021	2021-02-08	North America	USA	Wyoming Public Health Laboratory	Wyoming Public Health Laboratory	Noah Hull et al
EPI_ISL_1017944	USA/WY-WPHL-21013106/2021	2021-02-08	North America	USA	Wyoming Public Health Laboratory	Wyoming Public Health Laboratory	Noah Hull et al
EPI_ISL_1017967	USA/WY-WPHL-21013107/2021	2021-02-08	North America	USA	Wyoming Public Health Laboratory	Wyoming Public Health Laboratory	Noah Hull et al
EPI_ISL_1017936	USA/WY-WPHL-21013110/2021	2021-02-08	North America	USA	Wyoming Public Health Laboratory	Wyoming Public Health Laboratory	Noah Hull et al
EPI_ISL_1017932	USA/WY-WPHL-21013148/2021	2021-02-08	North America	USA	Wyoming Public Health Laboratory	Wyoming Public Health Laboratory	Noah Hull et al
EPI_ISL_1017934	USA/WY-WPHL-21013163/2021	2021-02-08	North America	USA	Wyoming Public Health Laboratory	Wyoming Public Health Laboratory	Noah Hull et al
EPI_ISL_1017949	USA/WY-WPHL-21013198/2021	2021-02-08	North America	USA	Wyoming Public Health Laboratory	Wyoming Public Health Laboratory	Noah Hull et al
EPI_ISL_1017952	USA/WY-WPHL-21013208/2021	2021-02-08	North America	USA	Wyoming Public Health Laboratory	Wyoming Public Health Laboratory	Noah Hull et al
EPI_ISL_1017926	USA/WY-WPHL-21013221/2021	2021-02-08	North America	USA	Wyoming Public Health Laboratory	Wyoming Public Health Laboratory	Noah Hull et al
EPI_ISL_1017938	USA/WY-WPHL-21013229/2021	2021-02-08	North America	USA	Wyoming Public Health Laboratory	Wyoming Public Health Laboratory	Noah Hull et al
EPI_ISL_1017954	USA/WY-WPHL-21013253/2021	2021-02-08	North America	USA	Wyoming Public Health Laboratory	Wyoming Public Health Laboratory	Noah Hull et al
EPI_ISL_1017940	USA/WY-WPHL-21013274/2021	2021-02-08	North America	USA	Wyoming Public Health Laboratory	Wyoming Public Health Laboratory	Noah Hull et al
EPI_ISL_1017968	USA/WY-WPHL-21013282/2021	2021-02-08	North America	USA	Wyoming Public Health Laboratory	Wyoming Public Health Laboratory	Noah Hull et al
EPI_ISL_1017963	USA/WY-WPHL-21013284/2021	2021-02-08	North America	USA	Wyoming Public Health Laboratory	Wyoming Public Health Laboratory	Noah Hull et al
EPI_ISL_1017928	USA/WY-WPHL-21013303/2021	2021-02-09	North America	USA	Wyoming Public Health Laboratory	Wyoming Public Health Laboratory	Noah Hull et al
EPI_ISL_1017948	USA/WY-WPHL-21013305/2021	2021-02-09	North America	USA	Wyoming Public Health Laboratory	Wyoming Public Health Laboratory	Noah Hull et al
EPI_ISL_1017966	USA/WY-WPHL-21013311/2021	2021-02-09	North America	USA	Wyoming Public Health Laboratory	Wyoming Public Health Laboratory	Noah Hull et al
EPI_ISL_1017945	USA/WY-WPHL-21013315/2021	2021-02-09	North America	USA	Wyoming Public Health Laboratory	Wyoming Public Health Laboratory	Noah Hull et al
EPI_ISL_1017942	USA/WY-WPHL-21013316/2021	2021-02-09	North America	USA	Wyoming Public Health Laboratory	Wyoming Public Health Laboratory	Noah Hull et al
EPI_ISL_1373032	USA/WY-WPHL-21013365/2021	2021-02-06	North America	USA	Wyoming Public Health Laboratory	Wyoming Public Health Laboratory	Jim Mildenberger et al
EPI_ISL_1017933	USA/WY-WPHL-21013385/2021	2021-02-09	North America	USA	Wyoming Public Health Laboratory	Wyoming Public Health Laboratory	Noah Hull et al
EPI_ISL_1017924	USA/WY-WPHL-21013443/2021	2021-02-09	North America	USA	Wyoming Public Health Laboratory	Wyoming Public Health Laboratory	Noah Hull et al
EPI_ISL_1053444	USA/WY-WPHL-21013447/2021	2021-02-02	North America	USA	Wyoming Public Health Laboratory	Wyoming Public Health Laboratory	Noah Hull et al
EPI_ISL_1017960	USA/WY-WPHL-21013492/2021	2021-02-09	North America	USA	Wyoming Public Health Laboratory	Wyoming Public Health Laboratory	Noah Hull et al
EPI_ISL_1039755	USA/WY-WPHL-21013495/2021	2021-01-29	North America	USA	Wyoming Public Health Laboratory	Wyoming Public Health Laboratory	Noah Hull et al
EPI_ISL_1039756	USA/WY-WPHL-21013496/2021	2021-01-29	North America	USA	Wyoming Public Health Laboratory	Wyoming Public Health Laboratory	Noah Hull et al
EPI_ISL_1039757	USA/WY-WPHL-21013500/2021	2021-01-31	North America	USA	Wyoming Public Health Laboratory	Wyoming Public Health Laboratory	Noah Hull et al
EPI_ISL_1039758	USA/WY-WPHL-21013507/2021	2021-02-01	North America	USA	Wyoming Public Health Laboratory	Wyoming Public Health Laboratory	Noah Hull et al
EPI_ISL_1039759	USA/WY-WPHL-21013509/2021	2021-02-01	North America	USA	Wyoming Public Health Laboratory	Wyoming Public Health Laboratory	Noah Hull et al
EPI_ISL_1039760	USA/WY-WPHL-21013510/2021	2021-02-01	North America	USA	Wyoming Public Health Laboratory	Wyoming Public Health Laboratory	Noah Hull et al
EPI_ISL_1039761	USA/WY-WPHL-21013511/2021	2021-02-01	North America	USA	Wyoming Public Health Laboratory	Wyoming Public Health Laboratory	Noah Hull et al
EPI_ISL_1039762	USA/WY-WPHL-21013513/2021	2021-02-01	North America	USA	Wyoming Public Health Laboratory	Wyoming Public Health Laboratory	Noah Hull et al
EPI_ISL_1039753	USA/WY-WPHL-21013518/2021	2021-02-02	North America	USA	Wyoming Public Health Laboratory	Wyoming Public Health Laboratory	Noah Hull et al
EPI_ISL_1039763	USA/WY-WPHL-21013520/2021	2021-02-02	North America	USA	Wyoming Public Health Laboratory	Wyoming Public Health Laboratory	Noah Hull et al
EPI_ISL_1039764	USA/WY-WPHL-21013522/2021	2021-02-02	North America	USA	Wyoming Public Health Laboratory	Wyoming Public Health Laboratory	Noah Hull et al
EPI_ISL_1039766	USA/WY-WPHL-21013524/2021	2021-02-02	North America	USA	Wyoming Public Health Laboratory	Wyoming Public Health Laboratory	Noah Hull et al
EPI_ISL_1039767	USA/WY-WPHL-21013525/2021	2021-02-02	North America	USA	Wyoming Public Health Laboratory	Wyoming Public Health Laboratory	Noah Hull et al
EPI_ISL_1039768	USA/WY-WPHL-21013526/2021	2021-02-02	North America	USA	Wyoming Public Health Laboratory	Wyoming Public Health Laboratory	Noah Hull et al
EPI_ISL_1039769	USA/WY-WPHL-21013528/2021	2021-02-02	North America	USA	Wyoming Public Health Laboratory	Wyoming Public Health Laboratory	Noah Hull et al
EPI_ISL_1039770	USA/WY-WPHL-21013529/2021	2021-02-03	North America	USA	Wyoming Public Health Laboratory	Wyoming Public Health Laboratory	Noah Hull et al
EPI_ISL_1039771	USA/WY-WPHL-21013530/2021	2021-02-03	North America	USA	Wyoming Public Health Laboratory	Wyoming Public Health Laboratory	Noah Hull et al
EPI_ISL_1039772	USA/WY-WPHL-21013532/2021	2021-02-03	North America	USA	Wyoming Public Health Laboratory	Wyoming Public Health Laboratory	Noah Hull et al
EPI_ISL_1039773	USA/WY-WPHL-21013533/2021	2021-02-03	North America	USA	Wyoming Public Health Laboratory	Wyoming Public Health Laboratory	Noah Hull et al
EPI_ISL_1039774	USA/WY-WPHL-21013534/2021	2021-02-03	North America	USA	Wyoming Public Health Laboratory	Wyoming Public Health Laboratory	Noah Hull et al
EPI_ISL_1039775	USA/WY-WPHL-21013536/2021	2021-02-03	North America	USA	Wyoming Public Health Laboratory	Wyoming Public Health Laboratory	Noah Hull et al
EPI_ISL_1039776	USA/WY-WPHL-21013537/2021	2021-02-03	North America	USA	Wyoming Public Health Laboratory	Wyoming Public Health Laboratory	Noah Hull et al
EPI_ISL_1039779	USA/WY-WPHL-21013541/2021	2021-02-04	North America	USA	Wyoming Public Health Laboratory	Wyoming Public Health Laboratory	Noah Hull et al
EPI_ISL_1039780	USA/WY-WPHL-21013542/2021	2021-02-05	North America	USA	Wyoming Public Health Laboratory	Wyoming Public Health Laboratory	Noah Hull et al
EPI_ISL_1039781	USA/WY-WPHL-21013543/2021	2021-02-05	North America	USA	Wyoming Public Health Laboratory	Wyoming Public Health Laboratory	Noah Hull et al
EPI_ISL_1017923	USA/WY-WPHL-21013549/2021	2021-02-09	North America	USA	Wyoming Public Health Laboratory	Wyoming Public Health Laboratory	Noah Hull et al
EPI_ISL_1017956	USA/WY-WPHL-21013591/2021	2021-02-09	North America	USA	Wyoming Public Health Laboratory	Wyoming Public Health Laboratory	Noah Hull et al
EPI_ISL_1017964	USA/WY-WPHL-21013631/2021	2021-02-09	North America	USA	Wyoming Public Health Laboratory	Wyoming Public Health Laboratory	Noah Hull et al
EPI_ISL_1017929	USA/WY-WPHL-21013801/2021	2021-02-10	North America	USA	Wyoming Public Health Laboratory	Wyoming Public Health Laboratory	Noah Hull et al
EPI_ISL_1593639	USA/WY-WPHL-21015004/2021	2021-02-15	North America	USA	Wyoming Public Health Laboratory	Wyoming Public Health Laboratory	Jim Mildenberger et al
EPI_ISL_1054879	USA/WY-WPHL-21015007/2021	2021-02-15	North America	USA	Wyoming Public Health Laboratory	Wyoming Public Health Laboratory	Noah Hull et al
EPI_ISL_1054878	USA/WY-WPHL-21015051/2021	2021-02-15	North America	USA	Wyoming Public Health Laboratory	Wyoming Public Health Laboratory	Noah Hull et al
EPI_ISL_1054874	USA/WY-WPHL-21015244/2021	2021-02-16	North America	USA	Wyoming Public Health Laboratory	Wyoming Public Health Laboratory	Noah Hull et al
EPI_ISL_1054875	USA/WY-WPHL-21015281/2021	2021-02-16	North America	USA	Wyoming Public Health Laboratory	Wyoming Public Health Laboratory	Noah Hull et al
EPI_ISL_1171758	USA/WY-WPHL-21015397/2021	2021-02-16	North America	USA	Wyoming Public Health Laboratory	Wyoming Public Health Laboratory	Jim Mildenberger et al
EPI_ISL_1171753	USA/WY-WPHL-21015517/2021	2021-02-17	North America	USA	Wyoming Public Health Laboratory	Wyoming Public Health Laboratory	Jim Mildenberger et al
EPI_ISL_1053448	USA/WY-WPHL-21015538/2021	2021-02-09	North America	USA	Wyoming Public Health Laboratory	Wyoming Public Health Laboratory	Noah Hull et al
EPI_ISL_1053449	USA/WY-WPHL-21015541/2021	2021-02-08	North America	USA	Wyoming Public Health Laboratory	Wyoming Public Health Laboratory	Noah Hull et al
EPI_ISL_1373036	USA/WY-WPHL-21015786/2021	2021-02-15	North America	USA	Wyoming Public Health Laboratory	Wyoming Public Health Laboratory	Jim Mildenberger et al
EPI_ISL_1373034	USA/WY-WPHL-21016042/2021	2021-02-15	North America	USA	Wyoming Public Health Laboratory	Wyoming Public Health Laboratory	Jim Mildenberger et al
EPI_ISL_1373014	USA/WY-WPHL-21016045/2021	2021-02-15	North America	USA	Wyoming Public Health Laboratory	Wyoming Public Health Laboratory	Jim Mildenberger et al
EPI_ISL_1373015	USA/WY-WPHL-21016046/2021	2021-02-17	North America	USA	Wyoming Public Health Laboratory	Wyoming Public Health Laboratory	Jim Mildenberger et al
EPI_ISL_1373026	USA/WY-WPHL-21016049/2021	2021-02-17	North America	USA	Wyoming Public Health Laboratory	Wyoming Public Health Laboratory	Jim Mildenberger et al
EPI_ISL_1373033	USA/WY-WPHL-21016051/2021	2021-02-17	North America	USA	Wyoming Public Health Laboratory	Wyoming Public Health Laboratory	Jim Mildenberger et al
EPI_ISL_1503263	USA/WY-WPHL-21016094/2021	2021-02-11	North America	USA	Wyoming Public Health Laboratory	Wyoming Public Health Laboratory	Jim Mildenberger et al
EPI_ISL_1171768	USA/WY-WPHL-21016203/2021	2021-02-19	North America	USA	Wyoming Public Health Laboratory	Wyoming Public Health Laboratory	Jim Mildenberger et al
EPI_ISL_1171763	USA/WY-WPHL-21016207/2021	2021-02-19	North America	USA	Wyoming Public Health Laboratory	Wyoming Public Health Laboratory	Jim Mildenberger et al
EPI_ISL_1171766	USA/WY-WPHL-21016219/2021	2021-02-19	North America	USA	Wyoming Public Health Laboratory	Wyoming Public Health Laboratory	Jim Mildenberger et al
EPI_ISL_1171761	USA/WY-WPHL-21016272/2021	2021-02-19	North America	USA	Wyoming Public Health Laboratory	Wyoming Public Health Laboratory	Jim Mildenberger et al
EPI_ISL_1171762	USA/WY-WPHL-21016301/2021	2021-02-20	North America	USA	Wyoming Public Health Laboratory	Wyoming Public Health Laboratory	Jim Mildenberger et al
EPI_ISL_1503297	USA/WY-WPHL-21016821/2021	2021-02-16	North America	USA	Wyoming Public Health Laboratory	Wyoming Public Health Laboratory	Jim Mildenberger et al
EPI_ISL_1503296	USA/WY-WPHL-21016822/2021	2021-02-16	North America	USA	Wyoming Public Health Laboratory	Wyoming Public Health Laboratory	Jim Mildenberger et al
EPI_ISL_1503294	USA/WY-WPHL-21016824/2021	2021-02-16	North America	USA	Wyoming Public Health Laboratory	Wyoming Public Health Laboratory	Jim Mildenberger et al
EPI_ISL_1503292	USA/WY-WPHL-21016828/2021	2021-02-16	North America	USA	Wyoming Public Health Laboratory	Wyoming Public Health Laboratory	Jim Mildenberger et al
EPI_ISL_1503291	USA/WY-WPHL-21016829/2021	2021-02-16	North America	USA	Wyoming Public Health Laboratory	Wyoming Public Health Laboratory	Jim Mildenberger et al
EPI_ISL_1503289	USA/WY-WPHL-21016831/2021	2021-02-16	North America	USA	Wyoming Public Health Laboratory	Wyoming Public Health Laboratory	Jim Mildenberger et al
EPI_ISL_1503285	USA/WY-WPHL-21016835/2021	2021-02-16	North America	USA	Wyoming Public Health Laboratory	Wyoming Public Health Laboratory	Jim Mildenberger et al
EPI_ISL_1503281	USA/WY-WPHL-21016840/2021	2021-02-16	North America	USA	Wyoming Public Health Laboratory	Wyoming Public Health Laboratory	Jim Mildenberger et al
EPI_ISL_1182650	USA/WY-WPHL-21016884/2021	2021-02-17	North America	USA	Wyoming Public Health Laboratory	Wyoming Public Health Laboratory	Jim Mildenberger et al
EPI_ISL_1406712	USA/WY-WPHL-21016895/2021	2021-02-18	North America	USA	Wyoming Public Health Laboratory	Wyoming Public Health Laboratory	Jim Mildenberger et al
EPI_ISL_1515765	USA/WY-WPHL-21016906/2021	2021-02-19	North America	USA	Wyoming Public Health Laboratory	Wyoming Public Health Laboratory	Jim Mildenberger et al
EPI_ISL_1406208	USA/WY-WPHL-21017851/2021	2021-02-25	North America	USA	Wyoming Public Health Laboratory	Wyoming Public Health Laboratory	Jim Mildenberger et al
EPI_ISL_1406206	USA/WY-WPHL-21017983/2021	2021-02-25	North America	USA	Wyoming Public Health Laboratory	Wyoming Public Health Laboratory	Jim Mildenberger et al
EPI_ISL_1572392	USA/WY-WPHL-21018420/2021	2021-02-27	North America	USA	Wyoming Public Health Laboratory	Wyoming Public Health Laboratory	Jim Mildenberger et al
EPI_ISL_1786507	USA/WY-WPHL-21019057/2021	2021-02-05	North America	USA	Wyoming Public Health Laboratory	Wyoming Public Health Laboratory	Jim Mildenberger et al
EPI_ISL_1572387	USA/WY-WPHL-21019242/2021	2021-03-02	North America	USA	Wyoming Public Health Laboratory	Wyoming Public Health Laboratory	Jim Mildenberger et al
EPI_ISL_1406234	USA/WY-WPHL-21019468/2021	2021-02-26	North America	USA	Wyoming Public Health Laboratory	Wyoming Public Health Laboratory	Jim Mildenberger et al
EPI_ISL_1572393	USA/WY-WPHL-21019481/2021	2021-03-02	North America	USA	Wyoming Public Health Laboratory	Wyoming Public Health Laboratory	Jim Mildenberger et al
EPI_ISL_1593823	USA/WY-WPHL-21019858/2021	2021-03-08	North America	USA	Wyoming Public Health Laboratory	Wyoming Public Health Laboratory	Jim Mildenberger et al
EPI_ISL_1593816	USA/WY-WPHL-21019863/2021	2021-03-08	North America	USA	Wyoming Public Health Laboratory	Wyoming Public Health Laboratory	Jim Mildenberger et al
EPI_ISL_1938686	USA/WY-WPHL-21019922/2021	2021-03-08	North America	USA	Wyoming Public Health Laboratory	Wyoming Public Health Laboratory	Jim Mildenberger et al
EPI_ISL_1593821	USA/WY-WPHL-21019939/2021	2021-03-08	North America	USA	Wyoming Public Health Laboratory	Wyoming Public Health Laboratory	Jim Mildenberger et al
EPI_ISL_1593817	USA/WY-WPHL-21019946/2021	2021-03-08	North America	USA	Wyoming Public Health Laboratory	Wyoming Public Health Laboratory	Jim Mildenberger et al
EPI_ISL_1511238	USA/WY-WPHL-21020258/2021	2021-03-09	North America	USA	Wyoming Public Health Laboratory	Wyoming Public Health Laboratory	Jim Mildenberger et al
EPI_ISL_1334390	USA/WY-WPHL-21020599/2021	2021-03-01	North America	USA	Wyoming Public Health Laboratory	Wyoming Public Health Laboratory	Jim Mildenberger et al
EPI_ISL_1854485	USA/WY-WPHL-21020607/2021	2021-03-02	North America	USA	Wyoming Public Health Laboratory	Wyoming Public Health Laboratory	Jim Mildenberger et al
EPI_ISL_1938693	USA/WY-WPHL-21020654/2021	2021-03-10	North America	USA	Wyoming Public Health Laboratory	Wyoming Public Health Laboratory	Jim Mildenberger et al
EPI_ISL_1593811	USA/WY-WPHL-21020784/2021	2021-03-11	North America	USA	Wyoming Public Health Laboratory	Wyoming Public Health Laboratory	Jim Mildenberger et al
EPI_ISL_1593808	USA/WY-WPHL-21020930/2021	2021-03-11	North America	USA	Wyoming Public Health Laboratory	Wyoming Public Health Laboratory	Jim Mildenberger et al
EPI_ISL_1593805	USA/WY-WPHL-21020936/2021	2021-03-12	North America	USA	Wyoming Public Health Laboratory	Wyoming Public Health Laboratory	Jim Mildenberger et al
EPI_ISL_1420814	USA/WY-WPHL-21021103/2021	2021-03-12	North America	USA	Wyoming Public Health Laboratory	Wyoming Public Health Laboratory	Jim Mildenberger et al
EPI_ISL_1337611	USA/WY-WPHL-21021485/2021	2021-03-17	North America	USA	Wyoming Public Health Laboratory	Wyoming Public Health Laboratory	Jim Mildenberger et al
EPI_ISL_1511246	USA/WY-WPHL-21021920/2021	2021-03-19	North America	USA	Wyoming Public Health Laboratory	Wyoming Public Health Laboratory	Jim Mildenberger et al
EPI_ISL_1406719	USA/WY-WPHL-21022039/2021	2021-03-15	North America	USA	Wyoming Public Health Laboratory	Wyoming Public Health Laboratory	Jim Mildenberger et al
EPI_ISL_1511257	USA/WY-WPHL-21022086/2021	2021-03-19	North America	USA	Wyoming Public Health Laboratory	Wyoming Public Health Laboratory	Jim Mildenberger et al
EPI_ISL_1511259	USA/WY-WPHL-21022088/2021	2021-03-19	North America	USA	Wyoming Public Health Laboratory	Wyoming Public Health Laboratory	Jim Mildenberger et al
EPI_ISL_1511256	USA/WY-WPHL-21022090/2021	2021-03-19	North America	USA	Wyoming Public Health Laboratory	Wyoming Public Health Laboratory	Jim Mildenberger et al
EPI_ISL_1511260	USA/WY-WPHL-21022144/2021	2021-03-20	North America	USA	Wyoming Public Health Laboratory	Wyoming Public Health Laboratory	Jim Mildenberger et al
EPI_ISL_1511262	USA/WY-WPHL-21022153/2021	2021-03-20	North America	USA	Wyoming Public Health Laboratory	Wyoming Public Health Laboratory	Jim Mildenberger et al
EPI_ISL_1593824	USA/WY-WPHL-21022294/2021	2021-03-22	North America	USA	Wyoming Public Health Laboratory	Wyoming Public Health Laboratory	Jim Mildenberger et al
EPI_ISL_1511261	USA/WY-WPHL-21022349/2021	2021-03-22	North America	USA	Wyoming Public Health Laboratory	Wyoming Public Health Laboratory	Jim Mildenberger et al
EPI_ISL_1515771	USA/WY-WPHL-21022626/2021	2021-03-23	North America	USA	Wyoming Public Health Laboratory	Wyoming Public Health Laboratory	Jim Mildenberger et al
EPI_ISL_1786537	USA/WY-WPHL-21022963/2021	2021-03-15	North America	USA	Wyoming Public Health Laboratory	Wyoming Public Health Laboratory	Jim Mildenberger et al
EPI_ISL_1582764	USA/WY-WPHL-21023269/2021	2021-03-23	North America	USA	Wyoming Public Health Laboratory	Wyoming Public Health Laboratory	Jim Mildenberger et al
EPI_ISL_1582769	USA/WY-WPHL-21023270/2021	2021-03-03	North America	USA	Wyoming Public Health Laboratory	Wyoming Public Health Laboratory	Jim Mildenberger et al
EPI_ISL_1515776	USA/WY-WPHL-21023310/2021	2021-03-25	North America	USA	Wyoming Public Health Laboratory	Wyoming Public Health Laboratory	Jim Mildenberger et al
EPI_ISL_1515781	USA/WY-WPHL-21023605/2021	2021-03-27	North America	USA	Wyoming Public Health Laboratory	Wyoming Public Health Laboratory	Jim Mildenberger et al
EPI_ISL_1515789	USA/WY-WPHL-21023611/2021	2021-03-27	North America	USA	Wyoming Public Health Laboratory	Wyoming Public Health Laboratory	Jim Mildenberger et al
EPI_ISL_1786528	USA/WY-WPHL-21023612/2021	2021-03-26	North America	USA	Wyoming Public Health Laboratory	Wyoming Public Health Laboratory	Jim Mildenberger et al
EPI_ISL_1515786	USA/WY-WPHL-21023649/2021	2021-03-29	North America	USA	Wyoming Public Health Laboratory	Wyoming Public Health Laboratory	Jim Mildenberger et al
EPI_ISL_1515788	USA/WY-WPHL-21023790/2021	2021-03-29	North America	USA	Wyoming Public Health Laboratory	Wyoming Public Health Laboratory	Jim Mildenberger et al
EPI_ISL_1515785	USA/WY-WPHL-21023814/2021	2021-03-29	North America	USA	Wyoming Public Health Laboratory	Wyoming Public Health Laboratory	Jim Mildenberger et al
EPI_ISL_1515784	USA/WY-WPHL-21023816/2021	2021-03-29	North America	USA	Wyoming Public Health Laboratory	Wyoming Public Health Laboratory	Jim Mildenberger et al
EPI_ISL_1786530	USA/WY-WPHL-21023979/2021	2021-03-26	North America	USA	Wyoming Public Health Laboratory	Wyoming Public Health Laboratory	Jim Mildenberger et al
EPI_ISL_1651833	USA/WY-WPHL-21024007/2021	2021-03-16	North America	USA	Wyoming Public Health Laboratory	Wyoming Public Health Laboratory	Jim Mildenberger et al
EPI_ISL_1651832	USA/WY-WPHL-21024087/2021	2021-03-22	North America	USA	Wyoming Public Health Laboratory	Wyoming Public Health Laboratory	Jim Mildenberger et al
EPI_ISL_1651843	USA/WY-WPHL-21024101/2021	2021-03-22	North America	USA	Wyoming Public Health Laboratory	Wyoming Public Health Laboratory	Jim Mildenberger et al
EPI_ISL_1969729	USA/WY-WPHL-21024102/2021	2021-03-22	North America	USA	Wyoming Public Health Laboratory	Wyoming Public Health Laboratory	Jim Mildenberger et al
EPI_ISL_1786558	USA/WY-WPHL-21024106/2021	2021-03-23	North America	USA	Wyoming Public Health Laboratory	Wyoming Public Health Laboratory	Jim Mildenberger et al
EPI_ISL_1651841	USA/WY-WPHL-21024153/2021	2021-03-26	North America	USA	Wyoming Public Health Laboratory	Wyoming Public Health Laboratory	Jim Mildenberger et al
EPI_ISL_1593776	USA/WY-WPHL-21024395/2021	2021-03-30	North America	USA	Wyoming Public Health Laboratory	Wyoming Public Health Laboratory	Jim Mildenberger et al
EPI_ISL_1593782	USA/WY-WPHL-21024420/2021	2021-03-30	North America	USA	Wyoming Public Health Laboratory	Wyoming Public Health Laboratory	Jim Mildenberger et al
EPI_ISL_1593783	USA/WY-WPHL-21024458/2021	2021-03-30	North America	USA	Wyoming Public Health Laboratory	Wyoming Public Health Laboratory	Jim Mildenberger et al
EPI_ISL_1540432	USA/WY-WPHL-21024595/2020	2020-11-10	North America	USA	Wyoming Public Health Laboratory	Wyoming Public Health Laboratory	Jim Mildenberger et al
EPI_ISL_1593789	USA/WY-WPHL-21024655/2021	2021-04-01	North America	USA	Wyoming Public Health Laboratory	Wyoming Public Health Laboratory	Jim Mildenberger et al
EPI_ISL_1786525	USA/WY-WPHL-21024698/2021	2021-03-19	North America	USA	Wyoming Public Health Laboratory	Wyoming Public Health Laboratory	Jim Mildenberger et al
EPI_ISL_1570927	USA/WY-WPHL-21024704/2021	2021-03-20	North America	USA	Wyoming Public Health Laboratory	Wyoming Public Health Laboratory	Jim Mildenberger et al
EPI_ISL_1593785	USA/WY-WPHL-21024714/2021	2021-04-01	North America	USA	Wyoming Public Health Laboratory	Wyoming Public Health Laboratory	Jim Mildenberger et al
EPI_ISL_1593778	USA/WY-WPHL-21024796/2021	2021-04-01	North America	USA	Wyoming Public Health Laboratory	Wyoming Public Health Laboratory	Jim Mildenberger et al
EPI_ISL_1540434	USA/WY-WPHL-21024802/2020	2020-11-10	North America	USA	Wyoming Public Health Laboratory	Wyoming Public Health Laboratory	Jim Mildenberger et al
EPI_ISL_1540433	USA/WY-WPHL-21024829/2020	2020-11-10	North America	USA	Wyoming Public Health Laboratory	Wyoming Public Health Laboratory	Jim Mildenberger et al
EPI_ISL_1938678	USA/WY-WPHL-21024916/2021	2021-04-03	North America	USA	Wyoming Public Health Laboratory	Wyoming Public Health Laboratory	Jim Mildenberger et al
EPI_ISL_1786527	USA/WY-WPHL-21024921/2021	2021-04-01	North America	USA	Wyoming Public Health Laboratory	Wyoming Public Health Laboratory	Jim Mildenberger et al
EPI_ISL_1786522	USA/WY-WPHL-21024922/2021	2021-03-30	North America	USA	Wyoming Public Health Laboratory	Wyoming Public Health Laboratory	Jim Mildenberger et al
EPI_ISL_1593790	USA/WY-WPHL-21024942/2021	2021-04-03	North America	USA	Wyoming Public Health Laboratory	Wyoming Public Health Laboratory	Jim Mildenberger et al
EPI_ISL_1593791	USA/WY-WPHL-21024943/2021	2021-04-03	North America	USA	Wyoming Public Health Laboratory	Wyoming Public Health Laboratory	Jim Mildenberger et al
EPI_ISL_1593793	USA/WY-WPHL-21025051/2021	2021-04-05	North America	USA	Wyoming Public Health Laboratory	Wyoming Public Health Laboratory	Jim Mildenberger et al
EPI_ISL_1593794	USA/WY-WPHL-21025058/2021	2021-04-05	North America	USA	Wyoming Public Health Laboratory	Wyoming Public Health Laboratory	Jim Mildenberger et al
EPI_ISL_1593795	USA/WY-WPHL-21025065/2021	2021-04-05	North America	USA	Wyoming Public Health Laboratory	Wyoming Public Health Laboratory	Jim Mildenberger et al
EPI_ISL_1540418	USA/WY-WPHL-21025083/2020	2020-12-01	North America	USA	Wyoming Public Health Laboratory	Wyoming Public Health Laboratory	Jim Mildenberger et al
EPI_ISL_1593797	USA/WY-WPHL-21025097/2021	2021-04-05	North America	USA	Wyoming Public Health Laboratory	Wyoming Public Health Laboratory	Jim Mildenberger et al
EPI_ISL_1593799	USA/WY-WPHL-21025110/2021	2021-04-05	North America	USA	Wyoming Public Health Laboratory	Wyoming Public Health Laboratory	Jim Mildenberger et al
EPI_ISL_1593800	USA/WY-WPHL-21025143/2021	2021-04-05	North America	USA	Wyoming Public Health Laboratory	Wyoming Public Health Laboratory	Jim Mildenberger et al
EPI_ISL_1540420	USA/WY-WPHL-21025173/2020	2020-12-01	North America	USA	Wyoming Public Health Laboratory	Wyoming Public Health Laboratory	Jim Mildenberger et al
EPI_ISL_2172422	USA/WY-WPHL-21025582/2021	2021-04-07	North America	USA	Wyoming Public Health Laboratory	Wyoming Public Health Laboratory	Jim Mildenberger et al
EPI_ISL_1786533	USA/WY-WPHL-21026092/2021	2021-04-01	North America	USA	Wyoming Public Health Laboratory	Wyoming Public Health Laboratory	Jim Mildenberger et al
EPI_ISL_1786588	USA/WY-WPHL-21026881/2021	2021-04-13	North America	USA	Wyoming Public Health Laboratory	Wyoming Public Health Laboratory	Jim Mildenberger et al
EPI_ISL_1938700	USA/WY-WPHL-21026913/2021	2021-04-12	North America	USA	Wyoming Public Health Laboratory	Wyoming Public Health Laboratory	Jim Mildenberger et al
EPI_ISL_1853465	USA/WY-WPHL-21027007/2021	2021-04-02	North America	USA	Wyoming Public Health Laboratory	Wyoming Public Health Laboratory	Jim Mildenberger et al
EPI_ISL_1821779	USA/WY-WPHL-21027016/2021	2021-04-08	North America	USA	Wyoming Public Health Laboratory	Wyoming Public Health Laboratory	Jim Mildenberger et al
EPI_ISL_1821790	USA/WY-WPHL-21027020/2021	2021-04-07	North America	USA	Wyoming Public Health Laboratory	Wyoming Public Health Laboratory	Jim Mildenberger et al
EPI_ISL_1786589	USA/WY-WPHL-21027046/2021	2021-04-13	North America	USA	Wyoming Public Health Laboratory	Wyoming Public Health Laboratory	Jim Mildenberger et al
EPI_ISL_1731802	USA/WY-WPHL-21027211/2021	2021-03-30	North America	USA	Wyoming Public Health Laboratory	Wyoming Public Health Laboratory	Jim Mildenberger et al
EPI_ISL_1731801	USA/WY-WPHL-21027212/2021	2021-03-30	North America	USA	Wyoming Public Health Laboratory	Wyoming Public Health Laboratory	Jim Mildenberger et al
EPI_ISL_1731803	USA/WY-WPHL-21027214/2021	2021-03-30	North America	USA	Wyoming Public Health Laboratory	Wyoming Public Health Laboratory	Jim Mildenberger et al
EPI_ISL_1731806	USA/WY-WPHL-21027221/2021	2021-03-22	North America	USA	Wyoming Public Health Laboratory	Wyoming Public Health Laboratory	Jim Mildenberger et al
EPI_ISL_1731800	USA/WY-WPHL-21027223/2021	2021-03-14	North America	USA	Wyoming Public Health Laboratory	Wyoming Public Health Laboratory	Jim Mildenberger et al
EPI_ISL_1752968	USA/WY-WPHL-21027224/2021	2021-03-30	North America	USA	Wyoming Public Health Laboratory	Wyoming Public Health Laboratory	Jim Mildenberger et al
EPI_ISL_1731807	USA/WY-WPHL-21027225/2021	2021-03-30	North America	USA	Wyoming Public Health Laboratory	Wyoming Public Health Laboratory	Jim Mildenberger et al
EPI_ISL_1752963	USA/WY-WPHL-21027226/2021	2021-04-05	North America	USA	Wyoming Public Health Laboratory	Wyoming Public Health Laboratory	Jim Mildenberger et al
EPI_ISL_1731809	USA/WY-WPHL-21027229/2021	2021-03-28	North America	USA	Wyoming Public Health Laboratory	Wyoming Public Health Laboratory	Jim Mildenberger et al
EPI_ISL_1752969	USA/WY-WPHL-21027231/2021	2021-03-29	North America	USA	Wyoming Public Health Laboratory	Wyoming Public Health Laboratory	Jim Mildenberger et al
EPI_ISL_1752970	USA/WY-WPHL-21027238/2021	2021-03-23	North America	USA	Wyoming Public Health Laboratory	Wyoming Public Health Laboratory	Jim Mildenberger et al
EPI_ISL_1786602	USA/WY-WPHL-21027250/2021	2021-04-13	North America	USA	Wyoming Public Health Laboratory	Wyoming Public Health Laboratory	Jim Mildenberger et al
EPI_ISL_1752964	USA/WY-WPHL-21027255/2021	2021-04-12	North America	USA	Wyoming Public Health Laboratory	Wyoming Public Health Laboratory	Jim Mildenberger et al
EPI_ISL_1731805	USA/WY-WPHL-21027257/2021	2021-04-03	North America	USA	Wyoming Public Health Laboratory	Wyoming Public Health Laboratory	Jim Mildenberger et al
EPI_ISL_1731810	USA/WY-WPHL-21027260/2021	2021-03-26	North America	USA	Wyoming Public Health Laboratory	Wyoming Public Health Laboratory	Jim Mildenberger et al
EPI_ISL_1731811	USA/WY-WPHL-21027261/2021	2021-03-22	North America	USA	Wyoming Public Health Laboratory	Wyoming Public Health Laboratory	Jim Mildenberger et al
EPI_ISL_1752967	USA/WY-WPHL-21027263/2021	2021-03-29	North America	USA	Wyoming Public Health Laboratory	Wyoming Public Health Laboratory	Jim Mildenberger et al
EPI_ISL_1731812	USA/WY-WPHL-21027266/2021	2021-03-28	North America	USA	Wyoming Public Health Laboratory	Wyoming Public Health Laboratory	Jim Mildenberger et al
EPI_ISL_1752966	USA/WY-WPHL-21027268/2021	2021-03-29	North America	USA	Wyoming Public Health Laboratory	Wyoming Public Health Laboratory	Jim Mildenberger et al
EPI_ISL_1919576	USA/WY-WPHL-21027507/2021	2021-04-12	North America	USA	Wyoming Public Health Laboratory	Wyoming Public Health Laboratory	Jim Mildenberger et al
EPI_ISL_1786592	USA/WY-WPHL-21027616/2021	2021-04-15	North America	USA	Wyoming Public Health Laboratory	Wyoming Public Health Laboratory	Jim Mildenberger et al
EPI_ISL_1786594	USA/WY-WPHL-21027636/2021	2021-04-15	North America	USA	Wyoming Public Health Laboratory	Wyoming Public Health Laboratory	Jim Mildenberger et al
EPI_ISL_1786595	USA/WY-WPHL-21027674/2021	2021-04-15	North America	USA	Wyoming Public Health Laboratory	Wyoming Public Health Laboratory	Jim Mildenberger et al
EPI_ISL_1919577	USA/WY-WPHL-21027789/2021	2021-04-15	North America	USA	Wyoming Public Health Laboratory	Wyoming Public Health Laboratory	Jim Mildenberger et al
EPI_ISL_1919578	USA/WY-WPHL-21028052/2021	2021-04-15	North America	USA	Wyoming Public Health Laboratory	Wyoming Public Health Laboratory	Jim Mildenberger et al
EPI_ISL_1853461	USA/WY-WPHL-21028442/2021	2021-04-20	North America	USA	Wyoming Public Health Laboratory	Wyoming Public Health Laboratory	Jim Mildenberger et al
EPI_ISL_1821787	USA/WY-WPHL-21028479/2021	2021-04-20	North America	USA	Wyoming Public Health Laboratory	Wyoming Public Health Laboratory	Jim Mildenberger et al
EPI_ISL_1821784	USA/WY-WPHL-21028482/2021	2021-04-20	North America	USA	Wyoming Public Health Laboratory	Wyoming Public Health Laboratory	Jim Mildenberger et al
EPI_ISL_1853462	USA/WY-WPHL-21028500/2021	2021-04-20	North America	USA	Wyoming Public Health Laboratory	Wyoming Public Health Laboratory	Jim Mildenberger et al
EPI_ISL_1821783	USA/WY-WPHL-21028529/2021	2021-04-20	North America	USA	Wyoming Public Health Laboratory	Wyoming Public Health Laboratory	Jim Mildenberger et al
EPI_ISL_1786607	USA/WY-WPHL-21028566/2021	2021-04-08	North America	USA	Wyoming Public Health Laboratory	Wyoming Public Health Laboratory	Jim Mildenberger et al
EPI_ISL_1752972	USA/WY-WPHL-21028587/2021	2021-04-08	North America	USA	Wyoming Public Health Laboratory	Wyoming Public Health Laboratory	Jim Mildenberger et al
EPI_ISL_1752971	USA/WY-WPHL-21028588/2021	2021-04-08	North America	USA	Wyoming Public Health Laboratory	Wyoming Public Health Laboratory	Jim Mildenberger et al
EPI_ISL_1786613	USA/WY-WPHL-21028685/2021	2021-04-15	North America	USA	Wyoming Public Health Laboratory	Wyoming Public Health Laboratory	Jim Mildenberger et al
EPI_ISL_1853457	USA/WY-WPHL-21028687/2021	2021-04-15	North America	USA	Wyoming Public Health Laboratory	Wyoming Public Health Laboratory	Jim Mildenberger et al
EPI_ISL_1786614	USA/WY-WPHL-21028691/2021	2021-04-16	North America	USA	Wyoming Public Health Laboratory	Wyoming Public Health Laboratory	Jim Mildenberger et al
EPI_ISL_1919582	USA/WY-WPHL-21029069/2021	2021-04-21	North America	USA	Wyoming Public Health Laboratory	Wyoming Public Health Laboratory	Jim Mildenberger et al
EPI_ISL_1853459	USA/WY-WPHL-21029135/2021	2021-04-22	North America	USA	Wyoming Public Health Laboratory	Wyoming Public Health Laboratory	Jim Mildenberger et al
EPI_ISL_1919583	USA/WY-WPHL-21029141/2021	2021-04-14	North America	USA	Wyoming Public Health Laboratory	Wyoming Public Health Laboratory	Jim Mildenberger et al
EPI_ISL_1919585	USA/WY-WPHL-21029374/2021	2021-04-21	North America	USA	Wyoming Public Health Laboratory	Wyoming Public Health Laboratory	Jim Mildenberger et al
EPI_ISL_1919586	USA/WY-WPHL-21029377/2021	2021-04-21	North America	USA	Wyoming Public Health Laboratory	Wyoming Public Health Laboratory	Jim Mildenberger et al
EPI_ISL_1821782	USA/WY-WPHL-21029513/2021	2021-04-23	North America	USA	Wyoming Public Health Laboratory	Wyoming Public Health Laboratory	Jim Mildenberger et al
EPI_ISL_1853447	USA/WY-WPHL-21029622/2021	2021-04-22	North America	USA	Wyoming Public Health Laboratory	Wyoming Public Health Laboratory	Jim Mildenberger et al
EPI_ISL_1919587	USA/WY-WPHL-21029693/2021	2021-04-25	North America	USA	Wyoming Public Health Laboratory	Wyoming Public Health Laboratory	Jim Mildenberger et al
EPI_ISL_1821788	USA/WY-WPHL-21029713/2021	2021-04-25	North America	USA	Wyoming Public Health Laboratory	Wyoming Public Health Laboratory	Jim Mildenberger et al
EPI_ISL_1919588	USA/WY-WPHL-21029769/2021	2021-04-26	North America	USA	Wyoming Public Health Laboratory	Wyoming Public Health Laboratory	Jim Mildenberger et al
EPI_ISL_2248720	USA/WY-WPHL-21030504/2021	2021-04-21	North America	USA	Wyoming Public Health Laboratory	Wyoming Public Health Laboratory	Jim Mildenberger et al
EPI_ISL_2248721	USA/WY-WPHL-21030505/2021	2021-04-21	North America	USA	Wyoming Public Health Laboratory	Wyoming Public Health Laboratory	Jim Mildenberger et al
EPI_ISL_2248722	USA/WY-WPHL-21030506/2021	2021-04-07	North America	USA	Wyoming Public Health Laboratory	Wyoming Public Health Laboratory	Jim Mildenberger et al
EPI_ISL_2248723	USA/WY-WPHL-21030511/2021	2021-04-13	North America	USA	Wyoming Public Health Laboratory	Wyoming Public Health Laboratory	Jim Mildenberger et al
EPI_ISL_2015223	USA/WY-WPHL-21032067/2021	2021-05-02	North America	USA	Wyoming Public Health Laboratory	Wyoming Public Health Laboratory	Jim Mildenberger et al
EPI_ISL_2015224	USA/WY-WPHL-21032071/2021	2021-05-01	North America	USA	Wyoming Public Health Laboratory	Wyoming Public Health Laboratory	Jim Mildenberger et al
EPI_ISL_2015226	USA/WY-WPHL-21032073/2021	2021-05-01	North America	USA	Wyoming Public Health Laboratory	Wyoming Public Health Laboratory	Jim Mildenberger et al
EPI_ISL_2226830	USA/WY-WPHL-21032898/2021	2021-05-04	North America	USA	Wyoming Public Health Laboratory	Wyoming Public Health Laboratory	Jim Mildenberger et al
EPI_ISL_2483069	USA/WY-WPHL-21032901/2021	2021-05-03	North America	USA	Wyoming Public Health Laboratory	Wyoming Public Health Laboratory	Jim Mildenberger et al
EPI_ISL_2226822	USA/WY-WPHL-21033419/2021	2021-05-09	North America	USA	Wyoming Public Health Laboratory	Wyoming Public Health Laboratory	Jim Mildenberger et al
EPI_ISL_2226827	USA/WY-WPHL-21033426/2021	2021-05-09	North America	USA	Wyoming Public Health Laboratory	Wyoming Public Health Laboratory	Jim Mildenberger et al
EPI_ISL_2193977	USA/WY-WPHL-21033520/2021	2021-05-10	North America	USA	Wyoming Public Health Laboratory	Wyoming Public Health Laboratory	Jim Mildenberger et al
EPI_ISL_2226824	USA/WY-WPHL-21033521/2021	2021-05-10	North America	USA	Wyoming Public Health Laboratory	Wyoming Public Health Laboratory	Jim Mildenberger et al
EPI_ISL_2226817	USA/WY-WPHL-21033590/2021	2021-05-10	North America	USA	Wyoming Public Health Laboratory	Wyoming Public Health Laboratory	Jim Mildenberger et al
EPI_ISL_2193969	USA/WY-WPHL-21033705/2021	2021-05-10	North America	USA	Wyoming Public Health Laboratory	Wyoming Public Health Laboratory	Jim Mildenberger et al
EPI_ISL_2193972	USA/WY-WPHL-21033784/2021	2021-05-11	North America	USA	Wyoming Public Health Laboratory	Wyoming Public Health Laboratory	Jim Mildenberger et al
EPI_ISL_2193973	USA/WY-WPHL-21033881/2021	2021-05-11	North America	USA	Wyoming Public Health Laboratory	Wyoming Public Health Laboratory	Jim Mildenberger et al
EPI_ISL_2383126	USA/WY-WPHL-21033997/2021	2021-05-12	North America	USA	Wyoming Public Health Laboratory	Wyoming Public Health Laboratory	Jim Mildenberger et al
EPI_ISL_2226826	USA/WY-WPHL-21034001/2021	2021-05-12	North America	USA	Wyoming Public Health Laboratory	Wyoming Public Health Laboratory	Jim Mildenberger et al
EPI_ISL_2193981	USA/WY-WPHL-21034131/2021	2021-05-05	North America	USA	Wyoming Public Health Laboratory	Wyoming Public Health Laboratory	Jim Mildenberger et al
EPI_ISL_2193982	USA/WY-WPHL-21034134/2021	2021-05-05	North America	USA	Wyoming Public Health Laboratory	Wyoming Public Health Laboratory	Jim Mildenberger et al
EPI_ISL_2193976	USA/WY-WPHL-21034272/2021	2021-05-12	North America	USA	Wyoming Public Health Laboratory	Wyoming Public Health Laboratory	Jim Mildenberger et al
EPI_ISL_2376431	USA/WY-WPHL-21034587/2021	2021-05-10	North America	USA	Wyoming Public Health Laboratory	Wyoming Public Health Laboratory	Jim Mildenberger et al
EPI_ISL_2376432	USA/WY-WPHL-21034588/2021	2021-05-10	North America	USA	Wyoming Public Health Laboratory	Wyoming Public Health Laboratory	Jim Mildenberger et al
EPI_ISL_2226820	USA/WY-WPHL-21034732/2021	2021-05-14	North America	USA	Wyoming Public Health Laboratory	Wyoming Public Health Laboratory	Jim Mildenberger et al
EPI_ISL_2376434	USA/WY-WPHL-21034845/2021	2021-05-04	North America	USA	Wyoming Public Health Laboratory	Wyoming Public Health Laboratory	Jim Mildenberger et al
EPI_ISL_2376435	USA/WY-WPHL-21034846/2021	2021-05-04	North America	USA	Wyoming Public Health Laboratory	Wyoming Public Health Laboratory	Jim Mildenberger et al
EPI_ISL_2248725	USA/WY-WPHL-21035083/2021	2021-05-16	North America	USA	Wyoming Public Health Laboratory	Wyoming Public Health Laboratory	Jim Mildenberger et al
EPI_ISL_2489742	USA/WY-WPHL-21035824/2021	2021-05-10	North America	USA	Wyoming Public Health Laboratory	Wyoming Public Health Laboratory	Jim Mildenberger et al
EPI_ISL_2422650	USA/WY-WPHL-21036128/2021	2021-05-05	North America	USA	Wyoming Public Health Laboratory	Wyoming Public Health Laboratory	Jim Mildenberger et al
EPI_ISL_2383127	USA/WY-WPHL-21036430/2021	2021-05-21	North America	USA	Wyoming Public Health Laboratory	Wyoming Public Health Laboratory	Jim Mildenberger et al
EPI_ISL_2383128	USA/WY-WPHL-21036829/2021	2021-05-24	North America	USA	Wyoming Public Health Laboratory	Wyoming Public Health Laboratory	Jim Mildenberger et al
EPI_ISL_2383143	USA/WY-WPHL-21037329/2021	2021-05-25	North America	USA	Wyoming Public Health Laboratory	Wyoming Public Health Laboratory	Jim Mildenberger et al
EPI_ISL_2383148	USA/WY-WPHL-21037503/2021	2021-05-26	North America	USA	Wyoming Public Health Laboratory	Wyoming Public Health Laboratory	Jim Mildenberger et al
EPI_ISL_2383152	USA/WY-WPHL-21037597/2021	2021-05-26	North America	USA	Wyoming Public Health Laboratory	Wyoming Public Health Laboratory	Jim Mildenberger et al
EPI_ISL_1701734	USA/WY-WPHL20141937/2020	2020-11-18	North America	USA	Wyoming Public Health Laboratory	Wyoming Public Health Laboratory	Jim Mildenberger et al
EPI_ISL_462917	USA/WY-WYPHL-00024/2020	2020-03-22	North America	USA	Wyoming Public Health Laboratory	Center for Global Health, University of New Mexico Health Sciences Center	Daryl Domman et al
EPI_ISL_462924	USA/WY-WYPHL-00031/2020	2020-03-23	North America	USA	Wyoming Public Health Laboratory	Center for Global Health, University of New Mexico Health Sciences Center	Daryl Domman et al
EPI_ISL_462929	USA/WY-WYPHL-00037/2020	2020-03-25	North America	USA	Wyoming Public Health Laboratory	Center for Global Health, University of New Mexico Health Sciences Center	Daryl Domman et al
EPI_ISL_462957	USA/WY-WYPHL-00065/2020	2020-03-26	North America	USA	Wyoming Public Health Laboratory	Center for Global Health, University of New Mexico Health Sciences Center	Daryl Domman et al
EPI_ISL_462958	USA/WY-WYPHL-00066/2020	2020-03-27	North America	USA	Wyoming Public Health Laboratory	Center for Global Health, University of New Mexico Health Sciences Center	Daryl Domman et al
EPI_ISL_462975	USA/WY-WYPHL-00084/2020	2020-03-30	North America	USA	Wyoming Public Health Laboratory	Center for Global Health, University of New Mexico Health Sciences Center	Daryl Domman et al
EPI_ISL_462979	USA/WY-WYPHL-00088/2020	2020-03-30	North America	USA	Wyoming Public Health Laboratory	Center for Global Health, University of New Mexico Health Sciences Center	Daryl Domman et al
EPI_ISL_493061	USA/WY-WYPHL-20006826/2020	2020-03-30	North America	USA	Wyoming Public Health Laboratory	Wyoming Public Health Laboratory	Noah Hull et al
EPI_ISL_493062	USA/WY-WYPHL-20006987/2020	2020-03-31	North America	USA	Wyoming Public Health Laboratory	Wyoming Public Health Laboratory	Noah Hull et al
EPI_ISL_493063	USA/WY-WYPHL-20007007/2020	2020-04-01	North America	USA	Wyoming Public Health Laboratory	Wyoming Public Health Laboratory	Noah Hull et al
EPI_ISL_493064	USA/WY-WYPHL-20007405/2020	2020-04-02	North America	USA	Wyoming Public Health Laboratory	Wyoming Public Health Laboratory	Noah Hull et al
EPI_ISL_493125	USA/WY-WYPHL-20007411/2020	2020-04-02	North America	USA	Wyoming Public Health Laboratory	Wyoming Public Health Laboratory	Noah Hull et al
EPI_ISL_493126	USA/WY-WYPHL-20007413/2020	2020-04-02	North America	USA	Wyoming Public Health Laboratory	Wyoming Public Health Laboratory	Noah Hull et al
EPI_ISL_493127	USA/WY-WYPHL-20007414/2020	2020-04-02	North America	USA	Wyoming Public Health Laboratory	Wyoming Public Health Laboratory	Noah Hull et al
EPI_ISL_493128	USA/WY-WYPHL-20007680/2020	2020-04-03	North America	USA	Wyoming Public Health Laboratory	Wyoming Public Health Laboratory	Noah Hull et al
EPI_ISL_493001	USA/WY-WYPHL-20007938/2020	2020-04-06	North America	USA	Wyoming Public Health Laboratory	Wyoming Public Health Laboratory	Noah Hull et al
EPI_ISL_539794	USA/WY-WYPHL-20008408/2020	2020-04-09	North America	USA	Wyoming Public Health Laboratory	Wyoming Public Health Laboratory	Noah Hull et al
EPI_ISL_539795	USA/WY-WYPHL-20008859/2020	2020-04-13	North America	USA	Wyoming Public Health Laboratory	Wyoming Public Health Laboratory	Noah Hull et al
EPI_ISL_539796	USA/WY-WYPHL-20009305/2020	2020-04-16	North America	USA	Wyoming Public Health Laboratory	Wyoming Public Health Laboratory	Noah Hull et al
EPI_ISL_539797	USA/WY-WYPHL-20009722/2020	2020-04-20	North America	USA	Wyoming Public Health Laboratory	Wyoming Public Health Laboratory	Noah Hull et al
EPI_ISL_539798	USA/WY-WYPHL-20009973/2020	2020-04-22	North America	USA	Wyoming Public Health Laboratory	Wyoming Public Health Laboratory	Noah Hull et al
EPI_ISL_539799	USA/WY-WYPHL-20010244/2020	2020-04-24	North America	USA	Wyoming Public Health Laboratory	Wyoming Public Health Laboratory	Noah Hull et al
EPI_ISL_539800	USA/WY-WYPHL-20010570/2020	2020-04-24	North America	USA	Wyoming Public Health Laboratory	Wyoming Public Health Laboratory	Noah Hull et al
EPI_ISL_539802	USA/WY-WYPHL-20011372/2020	2020-04-30	North America	USA	Wyoming Public Health Laboratory	Wyoming Public Health Laboratory	Noah Hull et al
EPI_ISL_540421	USA/WY-WYPHL-20011618/2020	2020-05-02	North America	USA	Wyoming Public Health Laboratory	Wyoming Public Health Laboratory	Noah Hull et al
EPI_ISL_540422	USA/WY-WYPHL-20011656/2020	2020-05-01	North America	USA	Wyoming Public Health Laboratory	Wyoming Public Health Laboratory	Noah Hull et al
EPI_ISL_540921	USA/WY-WYPHL-20015627/2020	2020-05-18	North America	USA	Wyoming Public Health Laboratory	Wyoming Public Health Laboratory	Noah Hull et al
EPI_ISL_2728180	USA/WY-WYPHL-20026620/2020	2020-06-11	North America	USA	Wyoming Public Health Laboratory	Wyoming Public Health Laboratory	Jim Mildenberger et al
EPI_ISL_2727993	USA/WY-WYPHL-20037305/2020	2020-07-02	North America	USA	Wyoming Public Health Laboratory	Wyoming Public Health Laboratory	Jim Mildenberger et al
EPI_ISL_2501951	USA/WY-WYPHL-20048491/2020	2020-07-22	North America	USA	Wyoming Public Health Laboratory	Wyoming Public Health Laboratory	Jim Mildenberger et al
EPI_ISL_2616710	USA/WY-WYPHL-20049181/2020	2020-07-23	North America	USA	Wyoming Public Health Laboratory	Wyoming Public Health Laboratory	Jim Mildenberger et al
EPI_ISL_2532660	USA/WY-WYPHL-20069778/2020	2020-09-02	North America	USA	Wyoming Public Health Laboratory	Wyoming Public Health Laboratory	Jim Mildenberger et al
EPI_ISL_2532651	USA/WY-WYPHL-20069780/2020	2020-09-01	North America	USA	Wyoming Public Health Laboratory	Wyoming Public Health Laboratory	Jim Mildenberger et al
EPI_ISL_2532657	USA/WY-WYPHL-20069781/2020	2020-09-02	North America	USA	Wyoming Public Health Laboratory	Wyoming Public Health Laboratory	Jim Mildenberger et al
EPI_ISL_2532656	USA/WY-WYPHL-20069782/2020	2020-09-01	North America	USA	Wyoming Public Health Laboratory	Wyoming Public Health Laboratory	Jim Mildenberger et al
EPI_ISL_2532654	USA/WY-WYPHL-20070667/2020	2020-09-03	North America	USA	Wyoming Public Health Laboratory	Wyoming Public Health Laboratory	Jim Mildenberger et al
EPI_ISL_2532655	USA/WY-WYPHL-20070669/2020	2020-09-04	North America	USA	Wyoming Public Health Laboratory	Wyoming Public Health Laboratory	Jim Mildenberger et al
EPI_ISL_2532661	USA/WY-WYPHL-20070673/2020	2020-09-04	North America	USA	Wyoming Public Health Laboratory	Wyoming Public Health Laboratory	Jim Mildenberger et al
EPI_ISL_2532671	USA/WY-WYPHL-20077954/2020	2020-09-17	North America	USA	Wyoming Public Health Laboratory	Wyoming Public Health Laboratory	Jim Mildenberger et al
EPI_ISL_2532663	USA/WY-WYPHL-20077956/2020	2020-09-17	North America	USA	Wyoming Public Health Laboratory	Wyoming Public Health Laboratory	Jim Mildenberger et al
EPI_ISL_2532667	USA/WY-WYPHL-20083502/2020	2020-09-25	North America	USA	Wyoming Public Health Laboratory	Wyoming Public Health Laboratory	Jim Mildenberger et al
EPI_ISL_2532669	USA/WY-WYPHL-20088257/2020	2020-10-02	North America	USA	Wyoming Public Health Laboratory	Wyoming Public Health Laboratory	Jim Mildenberger et al
EPI_ISL_2532665	USA/WY-WYPHL-20088258/2020	2020-10-01	North America	USA	Wyoming Public Health Laboratory	Wyoming Public Health Laboratory	Jim Mildenberger et al
EPI_ISL_4638160	USA/WY-WYPHL-20092783/2020	2020-10-08	North America	USA	Wyoming Public Health Laboratory	Wyoming Public Health Laboratory	Jim Mildenberger et al
EPI_ISL_4638163	USA/WY-WYPHL-20092859/2020	2020-10-08	North America	USA	Wyoming Public Health Laboratory	Wyoming Public Health Laboratory	Jim Mildenberger et al
EPI_ISL_754182	USA/WY-WYPHL-20092968/2020	2020-09-30	North America	USA	Wyoming Public Health Laboratory	Wyoming Public Health Laboratory	Noah Hull et al
EPI_ISL_4638162	USA/WY-WYPHL-20093985/2020	2020-10-09	North America	USA	Wyoming Public Health Laboratory	Wyoming Public Health Laboratory	Jim Mildenberger et al
EPI_ISL_2532677	USA/WY-WYPHL-20094683/2020	2020-10-10	North America	USA	Wyoming Public Health Laboratory	Wyoming Public Health Laboratory	Jim Mildenberger et al
EPI_ISL_754183	USA/WY-WYPHL-20094896/2020	2020-10-12	North America	USA	Wyoming Public Health Laboratory	Wyoming Public Health Laborator	Noah Hull et al
EPI_ISL_3840452	USA/WY-WYPHL-20097835/2020	2020-10-14	North America	USA	Wyoming Public Health Laboratory	Wyoming Public Health Laboratory	Jim Mildenberger et al
EPI_ISL_3840485	USA/WY-WYPHL-20098227/2020	2020-10-15	North America	USA	Wyoming Public Health Laboratory	Wyoming Public Health Laboratory	Jim Mildenberger et al
EPI_ISL_3840444	USA/WY-WYPHL-20098405/2020	2020-10-15	North America	USA	Wyoming Public Health Laboratory	Wyoming Public Health Laboratory	Jim Mildenberger et al
EPI_ISL_3840449	USA/WY-WYPHL-20099401/2020	2020-10-16	North America	USA	Wyoming Public Health Laboratory	Wyoming Public Health Laboratory	Jim Mildenberger et al
EPI_ISL_3099759	USA/WY-WYPHL-20113129/2020	2020-10-29	North America	USA	Wyoming Public Health Laboratory	Wyoming Public Health Laboratory	Jim Mildenberger et al
EPI_ISL_3099767	USA/WY-WYPHL-20113142/2020	2020-10-29	North America	USA	Wyoming Public Health Laboratory	Wyoming Public Health Laboratory	Jim Mildenberger et al
EPI_ISL_3099768	USA/WY-WYPHL-20113159/2020	2020-10-29	North America	USA	Wyoming Public Health Laboratory	Wyoming Public Health Laboratory	Jim Mildenberger et al
EPI_ISL_2931248	USA/WY-WYPHL-20113183/2020	2020-10-29	North America	USA	Wyoming Public Health Laboratory	Wyoming Public Health Laboratory	Jim Mildenberger et al
EPI_ISL_2931245	USA/WY-WYPHL-20113321/2020	2020-10-29	North America	USA	Wyoming Public Health Laboratory	Wyoming Public Health Laboratory	Jim Mildenberger et al
EPI_ISL_2931222	USA/WY-WYPHL-20113412/2020	2020-10-30	North America	USA	Wyoming Public Health Laboratory	Wyoming Public Health Laboratory	Jim Mildenberger et al
EPI_ISL_2931224	USA/WY-WYPHL-20113457/2020	2020-10-30	North America	USA	Wyoming Public Health Laboratory	Wyoming Public Health Laboratory	Jim Mildenberger et al
EPI_ISL_2931232	USA/WY-WYPHL-20113488/2020	2020-10-30	North America	USA	Wyoming Public Health Laboratory	Wyoming Public Health Laboratory	Jim Mildenberger et al
EPI_ISL_3128672	USA/WY-WYPHL-20113507/2020	2020-10-30	North America	USA	Wyoming Public Health Laboratory	Wyoming Public Health Laboratory	Jim Mildenberger et al
EPI_ISL_3048054	USA/WY-WYPHL-20113508/2020	2020-10-30	North America	USA	Wyoming Public Health Laboratory	Wyoming Public Health Laboratory	Jim Mildenberger et al
EPI_ISL_3099797	USA/WY-WYPHL-20113531/2020	2020-10-30	North America	USA	Wyoming Public Health Laboratory	Wyoming Public Health Laboratory	Jim Mildenberger et al
EPI_ISL_2931221	USA/WY-WYPHL-20113538/2020	2020-10-30	North America	USA	Wyoming Public Health Laboratory	Wyoming Public Health Laboratory	Jim Mildenberger et al
EPI_ISL_3099798	USA/WY-WYPHL-20113541/2020	2020-10-30	North America	USA	Wyoming Public Health Laboratory	Wyoming Public Health Laboratory	Jim Mildenberger et al
EPI_ISL_3099776	USA/WY-WYPHL-20113568/2020	2020-10-30	North America	USA	Wyoming Public Health Laboratory	Wyoming Public Health Laboratory	Jim Mildenberger et al
EPI_ISL_2931223	USA/WY-WYPHL-20113709/2020	2020-10-30	North America	USA	Wyoming Public Health Laboratory	Wyoming Public Health Laboratory	Jim Mildenberger et al
EPI_ISL_2931234	USA/WY-WYPHL-20113804/2020	2020-10-30	North America	USA	Wyoming Public Health Laboratory	Wyoming Public Health Laboratory	Jim Mildenberger et al
EPI_ISL_3128673	USA/WY-WYPHL-20113808/2020	2020-10-30	North America	USA	Wyoming Public Health Laboratory	Wyoming Public Health Laboratory	Jim Mildenberger et al
EPI_ISL_2931235	USA/WY-WYPHL-20113850/2020	2020-10-30	North America	USA	Wyoming Public Health Laboratory	Wyoming Public Health Laboratory	Jim Mildenberger et al
EPI_ISL_3128683	USA/WY-WYPHL-20113887/2020	2020-10-30	North America	USA	Wyoming Public Health Laboratory	Wyoming Public Health Laboratory	Jim Mildenberger et al
EPI_ISL_3099777	USA/WY-WYPHL-20113912/2020	2020-10-30	North America	USA	Wyoming Public Health Laboratory	Wyoming Public Health Laboratory	Jim Mildenberger et al
EPI_ISL_3128686	USA/WY-WYPHL-20113927/2020	2020-10-30	North America	USA	Wyoming Public Health Laboratory	Wyoming Public Health Laboratory	Jim Mildenberger et al
EPI_ISL_3099775	USA/WY-WYPHL-20113982/2020	2020-10-30	North America	USA	Wyoming Public Health Laboratory	Wyoming Public Health Laboratory	Jim Mildenberger et al
EPI_ISL_3128666	USA/WY-WYPHL-20114006/2020	2020-10-30	North America	USA	Wyoming Public Health Laboratory	Wyoming Public Health Laboratory	Jim Mildenberger et al
EPI_ISL_3099774	USA/WY-WYPHL-20114068/2020	2020-10-30	North America	USA	Wyoming Public Health Laboratory	Wyoming Public Health Laboratory	Jim Mildenberger et al
EPI_ISL_2841564	USA/WY-WYPHL-20114097/2020	2020-10-30	North America	USA	Wyoming Public Health Laboratory	Wyoming Public Health Laboratory	Jim Mildenberger et al
EPI_ISL_3128671	USA/WY-WYPHL-20114133/2020	2020-10-30	North America	USA	Wyoming Public Health Laboratory	Wyoming Public Health Laboratory	Jim Mildenberger et al
EPI_ISL_2841563	USA/WY-WYPHL-20114201/2020	2020-10-30	North America	USA	Wyoming Public Health Laboratory	Wyoming Public Health Laboratory	Jim Mildenberger et al
EPI_ISL_2841573	USA/WY-WYPHL-20114227/2020	2020-10-30	North America	USA	Wyoming Public Health Laboratory	Wyoming Public Health Laboratory	Jim Mildenberger et al
EPI_ISL_2841576	USA/WY-WYPHL-20114273/2020	2020-10-30	North America	USA	Wyoming Public Health Laboratory	Wyoming Public Health Laboratory	Jim Mildenberger et al
EPI_ISL_2841577	USA/WY-WYPHL-20114302/2020	2020-10-30	North America	USA	Wyoming Public Health Laboratory	Wyoming Public Health Laboratory	Jim Mildenberger et al
EPI_ISL_2841572	USA/WY-WYPHL-20114383/2020	2020-10-30	North America	USA	Wyoming Public Health Laboratory	Wyoming Public Health Laboratory	Jim Mildenberger et al
EPI_ISL_2943079	USA/WY-WYPHL-20114450/2020	2020-10-30	North America	USA	Wyoming Public Health Laboratory	Wyoming Public Health Laboratory	Jim Mildenberger et al
EPI_ISL_2841571	USA/WY-WYPHL-20114453/2020	2020-10-30	North America	USA	Wyoming Public Health Laboratory	Wyoming Public Health Laboratory	Jim Mildenberger et al
EPI_ISL_2841565	USA/WY-WYPHL-20114483/2020	2020-10-30	North America	USA	Wyoming Public Health Laboratory	Wyoming Public Health Laboratory	Jim Mildenberger et al
EPI_ISL_2841600	USA/WY-WYPHL-20114501/2020	2020-10-30	North America	USA	Wyoming Public Health Laboratory	Wyoming Public Health Laboratory	Jim Mildenberger et al
EPI_ISL_2885562	USA/WY-WYPHL-20114595/2020	2020-10-30	North America	USA	Wyoming Public Health Laboratory	Wyoming Public Health Laboratory	Jim Mildenberger et al
EPI_ISL_3128676	USA/WY-WYPHL-20114626/2020	2020-10-30	North America	USA	Wyoming Public Health Laboratory	Wyoming Public Health Laboratory	Jim Mildenberger et al
EPI_ISL_3128674	USA/WY-WYPHL-20114632/2020	2020-10-30	North America	USA	Wyoming Public Health Laboratory	Wyoming Public Health Laboratory	Jim Mildenberger et al
EPI_ISL_2885567	USA/WY-WYPHL-20114779/2020	2020-10-31	North America	USA	Wyoming Public Health Laboratory	Wyoming Public Health Laboratory	Jim Mildenberger et al
EPI_ISL_3128684	USA/WY-WYPHL-20114788/2020	2020-10-31	North America	USA	Wyoming Public Health Laboratory	Wyoming Public Health Laboratory	Jim Mildenberger et al
EPI_ISL_3128685	USA/WY-WYPHL-20114805/2020	2020-10-31	North America	USA	Wyoming Public Health Laboratory	Wyoming Public Health Laboratory	Jim Mildenberger et al
EPI_ISL_3128670	USA/WY-WYPHL-20114837/2020	2020-10-31	North America	USA	Wyoming Public Health Laboratory	Wyoming Public Health Laboratory	Jim Mildenberger et al
EPI_ISL_3128681	USA/WY-WYPHL-20114861/2020	2020-10-31	North America	USA	Wyoming Public Health Laboratory	Wyoming Public Health Laboratory	Jim Mildenberger et al
EPI_ISL_3128680	USA/WY-WYPHL-20114862/2020	2020-10-31	North America	USA	Wyoming Public Health Laboratory	Wyoming Public Health Laboratory	Jim Mildenberger et al
EPI_ISL_2841589	USA/WY-WYPHL-20114868/2020	2020-10-31	North America	USA	Wyoming Public Health Laboratory	Wyoming Public Health Laboratory	Jim Mildenberger et al
EPI_ISL_2943101	USA/WY-WYPHL-20114965/2020	2020-10-31	North America	USA	Wyoming Public Health Laboratory	Wyoming Public Health Laboratory	Jim Mildenberger et al
EPI_ISL_3099760	USA/WY-WYPHL-20114973/2020	2020-10-31	North America	USA	Wyoming Public Health Laboratory	Wyoming Public Health Laboratory	Jim Mildenberger et al
EPI_ISL_2943095	USA/WY-WYPHL-20114978/2020	2020-10-31	North America	USA	Wyoming Public Health Laboratory	Wyoming Public Health Laboratory	Jim Mildenberger et al
EPI_ISL_3274345	USA/WY-WYPHL-20115053/2020	2020-10-31	North America	USA	Wyoming Public Health Laboratory	Wyoming Public Health Laboratory	Jim Mildenberger et al
EPI_ISL_3099762	USA/WY-WYPHL-20115106/2020	2020-10-31	North America	USA	Wyoming Public Health Laboratory	Wyoming Public Health Laboratory	Jim Mildenberger et al
EPI_ISL_4198520	USA/WY-WYPHL-20115109/2020	2020-10-31	North America	USA	Wyoming Public Health Laboratory	Wyoming Public Health Laboratory	Jim Mildenberger et al
EPI_ISL_3128677	USA/WY-WYPHL-20115142/2020	2020-10-31	North America	USA	Wyoming Public Health Laboratory	Wyoming Public Health Laboratory	Jim Mildenberger et al
EPI_ISL_3332927	USA/WY-WYPHL-20115402/2020	2020-11-01	North America	USA	Wyoming Public Health Laboratory	Wyoming Public Health Laboratory	Jim Mildenberger et al
EPI_ISL_3274328	USA/WY-WYPHL-20115415/2020	2020-11-01	North America	USA	Wyoming Public Health Laboratory	Wyoming Public Health Laboratory	Jim Mildenberger et al
EPI_ISL_3332984	USA/WY-WYPHL-20115441/2020	2020-11-01	North America	USA	Wyoming Public Health Laboratory	Wyoming Public Health Laboratory	Jim Mildenberger et al
EPI_ISL_3332920	USA/WY-WYPHL-20115461/2020	2020-11-01	North America	USA	Wyoming Public Health Laboratory	Wyoming Public Health Laboratory	Jim Mildenberger et al
EPI_ISL_3332929	USA/WY-WYPHL-20115468/2020	2020-11-01	North America	USA	Wyoming Public Health Laboratory	Wyoming Public Health Laboratory	Jim Mildenberger et al
EPI_ISL_3332928	USA/WY-WYPHL-20115469/2020	2020-11-01	North America	USA	Wyoming Public Health Laboratory	Wyoming Public Health Laboratory	Jim Mildenberger et al
EPI_ISL_3332916	USA/WY-WYPHL-20115546/2020	2020-11-01	North America	USA	Wyoming Public Health Laboratory	Wyoming Public Health Laboratory	Jim Mildenberger et al
EPI_ISL_3332917	USA/WY-WYPHL-20115547/2020	2020-11-01	North America	USA	Wyoming Public Health Laboratory	Wyoming Public Health Laboratory	Jim Mildenberger et al
EPI_ISL_3332918	USA/WY-WYPHL-20115748/2020	2020-11-02	North America	USA	Wyoming Public Health Laboratory	Wyoming Public Health Laboratory	Jim Mildenberger et al
EPI_ISL_3332987	USA/WY-WYPHL-20115763/2020	2020-11-02	North America	USA	Wyoming Public Health Laboratory	Wyoming Public Health Laboratory	Jim Mildenberger et al
EPI_ISL_3332919	USA/WY-WYPHL-20115874/2020	2020-11-02	North America	USA	Wyoming Public Health Laboratory	Wyoming Public Health Laboratory	Jim Mildenberger et al
EPI_ISL_3386108	USA/WY-WYPHL-20115941/2020	2020-11-02	North America	USA	Wyoming Public Health Laboratory	Wyoming Public Health Laboratory	Jim Mildenberger et al
EPI_ISL_4198519	USA/WY-WYPHL-20115969/2020	2020-11-02	North America	USA	Wyoming Public Health Laboratory	Wyoming Public Health Laboratory	Jim Mildenberger et al
EPI_ISL_3332980	USA/WY-WYPHL-20115985/2020	2020-11-02	North America	USA	Wyoming Public Health Laboratory	Wyoming Public Health Laboratory	Jim Mildenberger et al
EPI_ISL_4169216	USA/WY-WYPHL-20116059/2020	2020-11-02	North America	USA	Wyoming Public Health Laboratory	Wyoming Public Health Laboratory	Jim Mildenberger et al
EPI_ISL_3332921	USA/WY-WYPHL-20116107/2020	2020-11-02	North America	USA	Wyoming Public Health Laboratory	Wyoming Public Health Laboratory	Jim Mildenberger et al
EPI_ISL_3332913	USA/WY-WYPHL-20116146/2020	2020-11-02	North America	USA	Wyoming Public Health Laboratory	Wyoming Public Health Laboratory	Jim Mildenberger et al
EPI_ISL_3332985	USA/WY-WYPHL-20116182/2020	2020-11-02	North America	USA	Wyoming Public Health Laboratory	Wyoming Public Health Laboratory	Jim Mildenberger et al
EPI_ISL_3332988	USA/WY-WYPHL-20116204/2020	2020-11-02	North America	USA	Wyoming Public Health Laboratory	Wyoming Public Health Laboratory	Jim Mildenberger et al
EPI_ISL_3332981	USA/WY-WYPHL-20116206/2020	2020-11-02	North America	USA	Wyoming Public Health Laboratory	Wyoming Public Health Laboratory	Jim Mildenberger et al
EPI_ISL_3650691	USA/WY-WYPHL-20116217/2020	2020-11-01	North America	USA	Wyoming Public Health Laboratory	Wyoming Public Health Laboratory	Jim Mildenberger et al
EPI_ISL_3650690	USA/WY-WYPHL-20116229/2020	2020-11-01	North America	USA	Wyoming Public Health Laboratory	Wyoming Public Health Laboratory	Jim Mildenberger et al
EPI_ISL_3386112	USA/WY-WYPHL-20116250/2020	2020-11-02	North America	USA	Wyoming Public Health Laboratory	Wyoming Public Health Laboratory	Jim Mildenberger et al
EPI_ISL_3446834	USA/WY-WYPHL-20116254/2020	2020-11-02	North America	USA	Wyoming Public Health Laboratory	Wyoming Public Health Laboratory	Jim Mildenberger et al
EPI_ISL_3650689	USA/WY-WYPHL-20116261/2020	2020-11-01	North America	USA	Wyoming Public Health Laboratory	Wyoming Public Health Laboratory	Jim Mildenberger et al
EPI_ISL_3332924	USA/WY-WYPHL-20116376/2020	2020-11-02	North America	USA	Wyoming Public Health Laboratory	Wyoming Public Health Laboratory	Jim Mildenberger et al
EPI_ISL_3650696	USA/WY-WYPHL-20116394/2020	2020-11-02	North America	USA	Wyoming Public Health Laboratory	Wyoming Public Health Laboratory	Jim Mildenberger et al
EPI_ISL_3650697	USA/WY-WYPHL-20116399/2020	2020-11-02	North America	USA	Wyoming Public Health Laboratory	Wyoming Public Health Laboratory	Jim Mildenberger et al
EPI_ISL_3332925	USA/WY-WYPHL-20116406/2020	2020-11-02	North America	USA	Wyoming Public Health Laboratory	Wyoming Public Health Laboratory	Jim Mildenberger et al
EPI_ISL_3650699	USA/WY-WYPHL-20116461/2020	2020-11-02	North America	USA	Wyoming Public Health Laboratory	Wyoming Public Health Laboratory	Jim Mildenberger et al
EPI_ISL_3650698	USA/WY-WYPHL-20116477/2020	2020-11-02	North America	USA	Wyoming Public Health Laboratory	Wyoming Public Health Laboratory	Jim Mildenberger et al
EPI_ISL_3650694	USA/WY-WYPHL-20116483/2020	2020-11-02	North America	USA	Wyoming Public Health Laboratory	Wyoming Public Health Laboratory	Jim Mildenberger et al
EPI_ISL_3650695	USA/WY-WYPHL-20116497/2020	2020-11-02	North America	USA	Wyoming Public Health Laboratory	Wyoming Public Health Laboratory	Jim Mildenberger et al
EPI_ISL_3087236	USA/WY-WYPHL-20116555/2020	2020-11-02	North America	USA	Wyoming Public Health Laboratory	Wyoming Public Health Laboratory	Jim Mildenberger et al
EPI_ISL_3087237	USA/WY-WYPHL-20116575/2020	2020-11-02	North America	USA	Wyoming Public Health Laboratory	Wyoming Public Health Laboratory	Jim Mildenberger et al
EPI_ISL_3087238	USA/WY-WYPHL-20116622/2020	2020-11-02	North America	USA	Wyoming Public Health Laboratory	Wyoming Public Health Laboratory	Jim Mildenberger et al
EPI_ISL_3332978	USA/WY-WYPHL-20116688/2020	2020-11-02	North America	USA	Wyoming Public Health Laboratory	Wyoming Public Health Laboratory	Jim Mildenberger et al
EPI_ISL_3066898	USA/WY-WYPHL-20116702/2020	2020-11-02	North America	USA	Wyoming Public Health Laboratory	Wyoming Public Health Laboratory	Jim Mildenberger et al
EPI_ISL_3386114	USA/WY-WYPHL-20116744/2020	2020-11-02	North America	USA	Wyoming Public Health Laboratory	Wyoming Public Health Laboratory	Jim Mildenberger et al
EPI_ISL_3332979	USA/WY-WYPHL-20116821/2020	2020-11-02	North America	USA	Wyoming Public Health Laboratory	Wyoming Public Health Laboratory	Jim Mildenberger et al
EPI_ISL_3066909	USA/WY-WYPHL-20116923/2020	2020-11-02	North America	USA	Wyoming Public Health Laboratory	Wyoming Public Health Laboratory	Jim Mildenberger et al
EPI_ISL_3332922	USA/WY-WYPHL-20116941/2020	2020-11-02	North America	USA	Wyoming Public Health Laboratory	Wyoming Public Health Laboratory	Jim Mildenberger et al
EPI_ISL_3386115	USA/WY-WYPHL-20116991/2020	2020-11-02	North America	USA	Wyoming Public Health Laboratory	Wyoming Public Health Laboratory	Jim Mildenberger et al
EPI_ISL_3087239	USA/WY-WYPHL-20117041/2020	2020-11-02	North America	USA	Wyoming Public Health Laboratory	Wyoming Public Health Laboratory	Jim Mildenberger et al
EPI_ISL_3650693	USA/WY-WYPHL-20117056/2020	2020-11-02	North America	USA	Wyoming Public Health Laboratory	Wyoming Public Health Laboratory	Jim Mildenberger et al
EPI_ISL_3087214	USA/WY-WYPHL-20117253/2020	2020-11-02	North America	USA	Wyoming Public Health Laboratory	Wyoming Public Health Laboratory	Jim Mildenberger et al
EPI_ISL_3066906	USA/WY-WYPHL-20117276/2020	2020-11-02	North America	USA	Wyoming Public Health Laboratory	Wyoming Public Health Laboratory	Jim Mildenberger et al
EPI_ISL_3757967	USA/WY-WYPHL-20117537/2020	2020-11-02	North America	USA	Wyoming Public Health Laboratory	Wyoming Public Health Laboratory	Jim Mildenberger et al
EPI_ISL_2931650	USA/WY-WYPHL-20118012/2020	2020-11-03	North America	USA	Wyoming Public Health Laboratory	Wyoming Public Health Laboratory	Jim Mildenberger et al
EPI_ISL_3066907	USA/WY-WYPHL-20118043/2020	2020-11-03	North America	USA	Wyoming Public Health Laboratory	Wyoming Public Health Laboratory	Jim Mildenberger et al
EPI_ISL_3087224	USA/WY-WYPHL-20118129/2020	2020-11-03	North America	USA	Wyoming Public Health Laboratory	Wyoming Public Health Laboratory	Jim Mildenberger et al
EPI_ISL_3087233	USA/WY-WYPHL-20118188/2020	2020-11-03	North America	USA	Wyoming Public Health Laboratory	Wyoming Public Health Laboratory	Jim Mildenberger et al
EPI_ISL_3087234	USA/WY-WYPHL-20118195/2020	2020-11-03	North America	USA	Wyoming Public Health Laboratory	Wyoming Public Health Laboratory	Jim Mildenberger et al
EPI_ISL_3122037	USA/WY-WYPHL-20118440/2020	2020-11-03	North America	USA	Wyoming Public Health Laboratory	Wyoming Public Health Laboratory	Jim Mildenberger et al
EPI_ISL_2404764	USA/WY-WYPHL-20118448/2020	2020-11-03	North America	USA	Wyoming Public Health Laboratory	Wyoming Public Health Laboratory	Jim Mildenberger et al
EPI_ISL_3758920	USA/WY-WYPHL-20118458/2020	2020-11-03	North America	USA	Wyoming Public Health Laboratory	Wyoming Public Health Laboratory	Jim Mildenberger et al
EPI_ISL_3066904	USA/WY-WYPHL-20118497/2020	2020-11-03	North America	USA	Wyoming Public Health Laboratory	Wyoming Public Health Laboratory	Jim Mildenberger et al
EPI_ISL_3087220	USA/WY-WYPHL-20118569/2020	2020-11-03	North America	USA	Wyoming Public Health Laboratory	Wyoming Public Health Laboratory	Jim Mildenberger et al
EPI_ISL_2404765	USA/WY-WYPHL-20118708/2020	2020-11-03	North America	USA	Wyoming Public Health Laboratory	Wyoming Public Health Laboratory	Jim Mildenberger et al
EPI_ISL_3087210	USA/WY-WYPHL-20118804/2020	2020-11-03	North America	USA	Wyoming Public Health Laboratory	Wyoming Public Health Laboratory	Jim Mildenberger et al
EPI_ISL_2404767	USA/WY-WYPHL-20118837/2020	2020-11-03	North America	USA	Wyoming Public Health Laboratory	Wyoming Public Health Laboratory	Jim Mildenberger et al
EPI_ISL_3758918	USA/WY-WYPHL-20118874/2020	2020-11-03	North America	USA	Wyoming Public Health Laboratory	Wyoming Public Health Laboratory	Jim Mildenberger et al
EPI_ISL_2404768	USA/WY-WYPHL-20118960/2020	2020-11-03	North America	USA	Wyoming Public Health Laboratory	Wyoming Public Health Laboratory	Jim Mildenberger et al
EPI_ISL_3066905	USA/WY-WYPHL-20119004/2020	2020-11-03	North America	USA	Wyoming Public Health Laboratory	Wyoming Public Health Laboratory	Jim Mildenberger et al
EPI_ISL_2404769	USA/WY-WYPHL-20119012/2020	2020-11-03	North America	USA	Wyoming Public Health Laboratory	Wyoming Public Health Laboratory	Jim Mildenberger et al
EPI_ISL_2404770	USA/WY-WYPHL-20119086/2020	2020-11-03	North America	USA	Wyoming Public Health Laboratory	Wyoming Public Health Laboratory	Jim Mildenberger et al
EPI_ISL_2566284	USA/WY-WYPHL-20119095/2020	2020-11-03	North America	USA	Wyoming Public Health Laboratory	Wyoming Public Health Laboratory	Jim Mildenberger et al
EPI_ISL_2566095	USA/WY-WYPHL-20119099/2020	2020-11-03	North America	USA	Wyoming Public Health Laboratory	Wyoming Public Health Laboratory	Jim Mildenberger et al
EPI_ISL_2566093	USA/WY-WYPHL-20119110/2020	2020-11-03	North America	USA	Wyoming Public Health Laboratory	Wyoming Public Health Laboratory	Jim Mildenberger et al
EPI_ISL_2404771	USA/WY-WYPHL-20119128/2020	2020-11-03	North America	USA	Wyoming Public Health Laboratory	Wyoming Public Health Laboratory	Jim Mildenberger et al
EPI_ISL_2404772	USA/WY-WYPHL-20119138/2020	2020-11-03	North America	USA	Wyoming Public Health Laboratory	Wyoming Public Health Laboratory	Jim Mildenberger et al
EPI_ISL_3087232	USA/WY-WYPHL-20119177/2020	2020-11-03	North America	USA	Wyoming Public Health Laboratory	Wyoming Public Health Laboratory	Jim Mildenberger et al
EPI_ISL_3207471	USA/WY-WYPHL-20119201/2020	2020-11-03	North America	USA	Wyoming Public Health Laboratory	Wyoming Public Health Laboratory	Jim Mildenberger et al
EPI_ISL_2404773	USA/WY-WYPHL-20119233/2020	2020-11-03	North America	USA	Wyoming Public Health Laboratory	Wyoming Public Health Laboratory	Jim Mildenberger et al
EPI_ISL_2966533	USA/WY-WYPHL-20119246/2020	2020-11-03	North America	USA	Wyoming Public Health Laboratory	Wyoming Public Health Laboratory	Jim Mildenberger et al
EPI_ISL_3087225	USA/WY-WYPHL-20119260/2020	2020-11-03	North America	USA	Wyoming Public Health Laboratory	Wyoming Public Health Laboratory	Jim Mildenberger et al
EPI_ISL_3122043	USA/WY-WYPHL-20119303/2020	2020-11-03	North America	USA	Wyoming Public Health Laboratory	Wyoming Public Health Laboratory	Jim Mildenberger et al
EPI_ISL_2404775	USA/WY-WYPHL-20119342/2020	2020-11-03	North America	USA	Wyoming Public Health Laboratory	Wyoming Public Health Laboratory	Jim Mildenberger et al
EPI_ISL_2616606	USA/WY-WYPHL-20119374/2020	2020-11-03	North America	USA	Wyoming Public Health Laboratory	Wyoming Public Health Laboratory	Jim Mildenberger et al
EPI_ISL_2616607	USA/WY-WYPHL-20119377/2020	2020-11-03	North America	USA	Wyoming Public Health Laboratory	Wyoming Public Health Laboratory	Jim Mildenberger et al
EPI_ISL_2616661	USA/WY-WYPHL-20119383/2020	2020-11-03	North America	USA	Wyoming Public Health Laboratory	Wyoming Public Health Laboratory	Jim Mildenberger et al
EPI_ISL_3087223	USA/WY-WYPHL-20119583/2020	2020-11-04	North America	USA	Wyoming Public Health Laboratory	Wyoming Public Health Laboratory	Jim Mildenberger et al
EPI_ISL_2404776	USA/WY-WYPHL-20119590/2020	2020-11-04	North America	USA	Wyoming Public Health Laboratory	Wyoming Public Health Laboratory	Jim Mildenberger et al
EPI_ISL_2404777	USA/WY-WYPHL-20119593/2020	2020-11-04	North America	USA	Wyoming Public Health Laboratory	Wyoming Public Health Laboratory	Jim Mildenberger et al
EPI_ISL_3386126	USA/WY-WYPHL-20119598/2020	2020-11-04	North America	USA	Wyoming Public Health Laboratory	Wyoming Public Health Laboratory	Jim Mildenberger et al
EPI_ISL_2566091	USA/WY-WYPHL-20119631/2020	2020-11-04	North America	USA	Wyoming Public Health Laboratory	Wyoming Public Health Laboratory	Jim Mildenberger et al
EPI_ISL_3122045	USA/WY-WYPHL-20119655/2020	2020-11-04	North America	USA	Wyoming Public Health Laboratory	Wyoming Public Health Laboratory	Jim Mildenberger et al
EPI_ISL_2404778	USA/WY-WYPHL-20119686/2020	2020-11-04	North America	USA	Wyoming Public Health Laboratory	Wyoming Public Health Laboratory	Jim Mildenberger et al
EPI_ISL_2616735	USA/WY-WYPHL-20119711/2020	2020-11-04	North America	USA	Wyoming Public Health Laboratory	Wyoming Public Health Laboratory	Jim Mildenberger et al
EPI_ISL_3066908	USA/WY-WYPHL-20119767/2020	2020-11-04	North America	USA	Wyoming Public Health Laboratory	Wyoming Public Health Laboratory	Jim Mildenberger et al
EPI_ISL_3087221	USA/WY-WYPHL-20119897/2020	2020-11-04	North America	USA	Wyoming Public Health Laboratory	Wyoming Public Health Laboratory	Jim Mildenberger et al
EPI_ISL_2566096	USA/WY-WYPHL-20119940/2020	2020-11-04	North America	USA	Wyoming Public Health Laboratory	Wyoming Public Health Laboratory	Jim Mildenberger et al
EPI_ISL_2566278	USA/WY-WYPHL-20119956/2020	2020-11-04	North America	USA	Wyoming Public Health Laboratory	Wyoming Public Health Laboratory	Jim Mildenberger et al
EPI_ISL_3207475	USA/WY-WYPHL-20119962/2020	2020-11-04	North America	USA	Wyoming Public Health Laboratory	Wyoming Public Health Laboratory	Jim Mildenberger et al
EPI_ISL_3758911	USA/WY-WYPHL-20119977/2020	2020-11-04	North America	USA	Wyoming Public Health Laboratory	Wyoming Public Health Laboratory	Jim Mildenberger et al
EPI_ISL_2616704	USA/WY-WYPHL-20120048/2020	2020-11-04	North America	USA	Wyoming Public Health Laboratory	Wyoming Public Health Laboratory	Jim Mildenberger et al
EPI_ISL_3087229	USA/WY-WYPHL-20120049/2020	2020-11-04	North America	USA	Wyoming Public Health Laboratory	Wyoming Public Health Laboratory	Jim Mildenberger et al
EPI_ISL_2444581	USA/WY-WYPHL-20120070/2020	2020-11-04	North America	USA	Wyoming Public Health Laboratory	Wyoming Public Health Laboratory	Jim Mildenberger et al
EPI_ISL_2404780	USA/WY-WYPHL-20120134/2020	2020-11-04	North America	USA	Wyoming Public Health Laboratory	Wyoming Public Health Laboratory	Jim Mildenberger et al
EPI_ISL_2404781	USA/WY-WYPHL-20120148/2020	2020-11-04	North America	USA	Wyoming Public Health Laboratory	Wyoming Public Health Laboratory	Jim Mildenberger et al
EPI_ISL_2616705	USA/WY-WYPHL-20120155/2020	2020-11-04	North America	USA	Wyoming Public Health Laboratory	Wyoming Public Health Laboratory	Jim Mildenberger et al
EPI_ISL_3207474	USA/WY-WYPHL-20120170/2020	2020-11-04	North America	USA	Wyoming Public Health Laboratory	Wyoming Public Health Laboratory	Jim Mildenberger et al
EPI_ISL_2616702	USA/WY-WYPHL-20120180/2020	2020-11-04	North America	USA	Wyoming Public Health Laboratory	Wyoming Public Health Laboratory	Jim Mildenberger et al
EPI_ISL_3087211	USA/WY-WYPHL-20120340/2020	2020-11-04	North America	USA	Wyoming Public Health Laboratory	Wyoming Public Health Laboratory	Jim Mildenberger et al
EPI_ISL_3207473	USA/WY-WYPHL-20120413/2020	2020-11-04	North America	USA	Wyoming Public Health Laboratory	Wyoming Public Health Laboratory	Jim Mildenberger et al
EPI_ISL_2444582	USA/WY-WYPHL-20120483/2020	2020-11-04	North America	USA	Wyoming Public Health Laboratory	Wyoming Public Health Laboratory	Jim Mildenberger et al
EPI_ISL_3242826	USA/WY-WYPHL-20120493/2020	2020-11-04	North America	USA	Wyoming Public Health Laboratory	Wyoming Public Health Laboratory	Jim Mildenberger et al
EPI_ISL_3758773	USA/WY-WYPHL-20120661/2020	2020-11-04	North America	USA	Wyoming Public Health Laboratory	Wyoming Public Health Laboratory	Jim Mildenberger et al
EPI_ISL_2616737	USA/WY-WYPHL-20120678/2020	2020-11-04	North America	USA	Wyoming Public Health Laboratory	Wyoming Public Health Laboratory	Jim Mildenberger et al
EPI_ISL_3087213	USA/WY-WYPHL-20120717/2020	2020-11-04	North America	USA	Wyoming Public Health Laboratory	Wyoming Public Health Laboratory	Jim Mildenberger et al
EPI_ISL_2444584	USA/WY-WYPHL-20120728/2020	2020-11-04	North America	USA	Wyoming Public Health Laboratory	Wyoming Public Health Laboratory	Jim Mildenberger et al
EPI_ISL_3099823	USA/WY-WYPHL-20120756/2020	2020-11-04	North America	USA	Wyoming Public Health Laboratory	Wyoming Public Health Laboratory	Jim Mildenberger et al
EPI_ISL_2566281	USA/WY-WYPHL-20120803/2020	2020-11-04	North America	USA	Wyoming Public Health Laboratory	Wyoming Public Health Laboratory	Jim Mildenberger et al
EPI_ISL_3099845	USA/WY-WYPHL-20120820/2020	2020-11-04	North America	USA	Wyoming Public Health Laboratory	Wyoming Public Health Laboratory	Jim Mildenberger et al
EPI_ISL_2966519	USA/WY-WYPHL-20120854/2020	2020-11-04	North America	USA	Wyoming Public Health Laboratory	Wyoming Public Health Laboratory	Jim Mildenberger et al
EPI_ISL_3758880	USA/WY-WYPHL-20120877/2020	2020-11-04	North America	USA	Wyoming Public Health Laboratory	Wyoming Public Health Laboratory	Jim Mildenberger et al
EPI_ISL_3298275	USA/WY-WYPHL-20120899/2020	2020-11-04	North America	USA	Wyoming Public Health Laboratory	Wyoming Public Health Laboratory	Jim Mildenberger et al
EPI_ISL_3242843	USA/WY-WYPHL-20120908/2020	2020-11-04	North America	USA	Wyoming Public Health Laboratory	Wyoming Public Health Laboratory	Jim Mildenberger et al
EPI_ISL_3099837	USA/WY-WYPHL-20120915/2020	2020-11-04	North America	USA	Wyoming Public Health Laboratory	Wyoming Public Health Laboratory	Jim Mildenberger et al
EPI_ISL_3099842	USA/WY-WYPHL-20120936/2020	2020-11-04	North America	USA	Wyoming Public Health Laboratory	Wyoming Public Health Laboratory	Jim Mildenberger et al
EPI_ISL_2404782	USA/WY-WYPHL-20120965/2020	2020-11-04	North America	USA	Wyoming Public Health Laboratory	Wyoming Public Health Laboratory	Jim Mildenberger et al
EPI_ISL_2404783	USA/WY-WYPHL-20120986/2020	2020-11-04	North America	USA	Wyoming Public Health Laboratory	Wyoming Public Health Laboratory	Jim Mildenberger et al
EPI_ISL_3758912	USA/WY-WYPHL-20120998/2020	2020-11-04	North America	USA	Wyoming Public Health Laboratory	Wyoming Public Health Laboratory	Jim Mildenberger et al
EPI_ISL_3758909	USA/WY-WYPHL-20121024/2020	2020-11-04	North America	USA	Wyoming Public Health Laboratory	Wyoming Public Health Laboratory	Jim Mildenberger et al
EPI_ISL_3207468	USA/WY-WYPHL-20121047/2020	2020-11-04	North America	USA	Wyoming Public Health Laboratory	Wyoming Public Health Laboratory	Jim Mildenberger et al
EPI_ISL_3650701	USA/WY-WYPHL-20121098/2020	2020-11-04	North America	USA	Wyoming Public Health Laboratory	Wyoming Public Health Laboratory	Jim Mildenberger et al
EPI_ISL_2960142	USA/WY-WYPHL-20121115/2020	2020-11-04	North America	USA	Wyoming Public Health Laboratory	Wyoming Public Health Laboratory	Jim Mildenberger et al
EPI_ISL_3099815	USA/WY-WYPHL-20121119/2020	2020-11-04	North America	USA	Wyoming Public Health Laboratory	Wyoming Public Health Laboratory	Jim Mildenberger et al
EPI_ISL_2404784	USA/WY-WYPHL-20121139/2020	2020-11-04	North America	USA	Wyoming Public Health Laboratory	Wyoming Public Health Laboratory	Jim Mildenberger et al
EPI_ISL_2400108	USA/WY-WYPHL-20121140/2020	2020-11-04	North America	USA	Wyoming Public Health Laboratory	Wyoming Public Health Laboratory	Jim Mildenberger et al
EPI_ISL_2444589	USA/WY-WYPHL-20121147/2020	2020-11-04	North America	USA	Wyoming Public Health Laboratory	Wyoming Public Health Laboratory	Jim Mildenberger et al
EPI_ISL_2444590	USA/WY-WYPHL-20121165/2020	2020-11-04	North America	USA	Wyoming Public Health Laboratory	Wyoming Public Health Laboratory	Jim Mildenberger et al
EPI_ISL_3242839	USA/WY-WYPHL-20121193/2020	2020-11-04	North America	USA	Wyoming Public Health Laboratory	Wyoming Public Health Laboratory	Jim Mildenberger et al
EPI_ISL_3099813	USA/WY-WYPHL-20121196/2020	2020-11-04	North America	USA	Wyoming Public Health Laboratory	Wyoming Public Health Laboratory	Jim Mildenberger et al
EPI_ISL_3099821	USA/WY-WYPHL-20121199/2020	2020-11-04	North America	USA	Wyoming Public Health Laboratory	Wyoming Public Health Laboratory	Jim Mildenberger et al
EPI_ISL_2616703	USA/WY-WYPHL-20121200/2020	2020-11-04	North America	USA	Wyoming Public Health Laboratory	Wyoming Public Health Laboratory	Jim Mildenberger et al
EPI_ISL_3099806	USA/WY-WYPHL-20121205/2020	2020-11-04	North America	USA	Wyoming Public Health Laboratory	Wyoming Public Health Laboratory	Jim Mildenberger et al
EPI_ISL_3650703	USA/WY-WYPHL-20121239/2020	2020-11-04	North America	USA	Wyoming Public Health Laboratory	Wyoming Public Health Laboratory	Jim Mildenberger et al
EPI_ISL_3650700	USA/WY-WYPHL-20121242/2020	2020-11-04	North America	USA	Wyoming Public Health Laboratory	Wyoming Public Health Laboratory	Jim Mildenberger et al
EPI_ISL_3242838	USA/WY-WYPHL-20121245/2020	2020-11-04	North America	USA	Wyoming Public Health Laboratory	Wyoming Public Health Laboratory	Jim Mildenberger et al
EPI_ISL_3840486	USA/WY-WYPHL-20121335/2020	2020-11-04	North America	USA	Wyoming Public Health Laboratory	Wyoming Public Health Laboratory	Jim Mildenberger et al
EPI_ISL_3010420	USA/WY-WYPHL-20121351/2020	2020-11-05	North America	USA	Wyoming Public Health Laboratory	Wyoming Public Health Laboratory	Jim Mildenberger et al
EPI_ISL_3010402	USA/WY-WYPHL-20121418/2020	2020-11-05	North America	USA	Wyoming Public Health Laboratory	Wyoming Public Health Laboratory	Jim Mildenberger et al
EPI_ISL_3242837	USA/WY-WYPHL-20121502/2020	2020-11-05	North America	USA	Wyoming Public Health Laboratory	Wyoming Public Health Laboratory	Jim Mildenberger et al
EPI_ISL_3242842	USA/WY-WYPHL-20121508/2020	2020-11-05	North America	USA	Wyoming Public Health Laboratory	Wyoming Public Health Laboratory	Jim Mildenberger et al
EPI_ISL_3242840	USA/WY-WYPHL-20121676/2020	2020-11-05	North America	USA	Wyoming Public Health Laboratory	Wyoming Public Health Laboratory	Jim Mildenberger et al
EPI_ISL_3718957	USA/WY-WYPHL-20121756/2020	2020-11-05	North America	USA	Wyoming Public Health Laboratory	Wyoming Public Health Laboratory	Jim Mildenberger et al
EPI_ISL_3099816	USA/WY-WYPHL-20121790/2020	2020-11-05	North America	USA	Wyoming Public Health Laboratory	Wyoming Public Health Laboratory	Jim Mildenberger et al
EPI_ISL_3242841	USA/WY-WYPHL-20121803/2020	2020-11-05	North America	USA	Wyoming Public Health Laboratory	Wyoming Public Health Laboratory	Jim Mildenberger et al
EPI_ISL_3242836	USA/WY-WYPHL-20121823/2020	2020-11-05	North America	USA	Wyoming Public Health Laboratory	Wyoming Public Health Laboratory	Jim Mildenberger et al
EPI_ISL_3099838	USA/WY-WYPHL-20121844/2020	2020-11-05	North America	USA	Wyoming Public Health Laboratory	Wyoming Public Health Laboratory	Jim Mildenberger et al
EPI_ISL_3151132	USA/WY-WYPHL-20121880/2020	2020-11-05	North America	USA	Wyoming Public Health Laboratory	Wyoming Public Health Laboratory	Jim Mildenberger et al
EPI_ISL_2616739	USA/WY-WYPHL-20121952/2020	2020-11-05	North America	USA	Wyoming Public Health Laboratory	Wyoming Public Health Laboratory	Jim Mildenberger et al
EPI_ISL_3099805	USA/WY-WYPHL-20121962/2020	2020-11-05	North America	USA	Wyoming Public Health Laboratory	Wyoming Public Health Laboratory	Jim Mildenberger et al
EPI_ISL_3099818	USA/WY-WYPHL-20122015/2020	2020-11-05	North America	USA	Wyoming Public Health Laboratory	Wyoming Public Health Laboratory	Jim Mildenberger et al
EPI_ISL_2404786	USA/WY-WYPHL-20122026/2020	2020-11-05	North America	USA	Wyoming Public Health Laboratory	Wyoming Public Health Laboratory	Jim Mildenberger et al
EPI_ISL_2966526	USA/WY-WYPHL-20122056/2020	2020-11-05	North America	USA	Wyoming Public Health Laboratory	Wyoming Public Health Laboratory	Jim Mildenberger et al
EPI_ISL_3242834	USA/WY-WYPHL-20122087/2020	2020-11-05	North America	USA	Wyoming Public Health Laboratory	Wyoming Public Health Laboratory	Jim Mildenberger et al
EPI_ISL_2616738	USA/WY-WYPHL-20122088/2020	2020-11-05	North America	USA	Wyoming Public Health Laboratory	Wyoming Public Health Laboratory	Jim Mildenberger et al
EPI_ISL_2966527	USA/WY-WYPHL-20122130/2020	2020-11-05	North America	USA	Wyoming Public Health Laboratory	Wyoming Public Health Laboratory	Jim Mildenberger et al
EPI_ISL_2616736	USA/WY-WYPHL-20122144/2020	2020-11-05	North America	USA	Wyoming Public Health Laboratory	Wyoming Public Health Laboratory	Jim Mildenberger et al
EPI_ISL_3099817	USA/WY-WYPHL-20122147/2020	2020-11-05	North America	USA	Wyoming Public Health Laboratory	Wyoming Public Health Laboratory	Jim Mildenberger et al
EPI_ISL_2566279	USA/WY-WYPHL-20122195/2020	2020-11-05	North America	USA	Wyoming Public Health Laboratory	Wyoming Public Health Laboratory	Jim Mildenberger et al
EPI_ISL_3099826	USA/WY-WYPHL-20122236/2020	2020-11-04	North America	USA	Wyoming Public Health Laboratory	Wyoming Public Health Laboratory	Jim Mildenberger et al
EPI_ISL_3758905	USA/WY-WYPHL-20122247/2020	2020-11-05	North America	USA	Wyoming Public Health Laboratory	Wyoming Public Health Laboratory	Jim Mildenberger et al
EPI_ISL_3099801	USA/WY-WYPHL-20122308/2020	2020-11-05	North America	USA	Wyoming Public Health Laboratory	Wyoming Public Health Laboratory	Jim Mildenberger et al
EPI_ISL_2966522	USA/WY-WYPHL-20122314/2020	2020-11-05	North America	USA	Wyoming Public Health Laboratory	Wyoming Public Health Laboratory	Jim Mildenberger et al
EPI_ISL_3840440	USA/WY-WYPHL-20122356/2020	2020-11-05	North America	USA	Wyoming Public Health Laboratory	Wyoming Public Health Laboratory	Jim Mildenberger et al
EPI_ISL_3840447	USA/WY-WYPHL-20122360/2020	2020-11-05	North America	USA	Wyoming Public Health Laboratory	Wyoming Public Health Laboratory	Jim Mildenberger et al
EPI_ISL_2400109	USA/WY-WYPHL-20122408/2020	2020-11-05	North America	USA	Wyoming Public Health Laboratory	Wyoming Public Health Laboratory	Jim Mildenberger et al
EPI_ISL_2931649	USA/WY-WYPHL-20122470/2020	2020-11-05	North America	USA	Wyoming Public Health Laboratory	Wyoming Public Health Laboratory	Jim Mildenberger et al
EPI_ISL_3718958	USA/WY-WYPHL-20122501/2020	2020-11-05	North America	USA	Wyoming Public Health Laboratory	Wyoming Public Health Laboratory	Jim Mildenberger et al
EPI_ISL_2566283	USA/WY-WYPHL-20122551/2020	2020-11-05	North America	USA	Wyoming Public Health Laboratory	Wyoming Public Health Laboratory	Jim Mildenberger et al
EPI_ISL_3446838	USA/WY-WYPHL-20122553/2020	2020-11-05	North America	USA	Wyoming Public Health Laboratory	Wyoming Public Health Laboratory	Jim Mildenberger et al
EPI_ISL_2400110	USA/WY-WYPHL-20122570/2020	2020-11-05	North America	USA	Wyoming Public Health Laboratory	Wyoming Public Health Laboratory	Jim Mildenberger et al
EPI_ISL_3650706	USA/WY-WYPHL-20122590/2020	2020-11-05	North America	USA	Wyoming Public Health Laboratory	Wyoming Public Health Laboratory	Jim Mildenberger et al
EPI_ISL_3650704	USA/WY-WYPHL-20122595/2020	2020-11-05	North America	USA	Wyoming Public Health Laboratory	Wyoming Public Health Laboratory	Jim Mildenberger et al
EPI_ISL_3370319	USA/WY-WYPHL-20122599/2020	2020-11-05	North America	USA	Wyoming Public Health Laboratory	Wyoming Public Health Laboratory	Jim Mildenberger et al
EPI_ISL_3446837	USA/WY-WYPHL-20122652/2020	2020-11-05	North America	USA	Wyoming Public Health Laboratory	Wyoming Public Health Laboratory	Jim Mildenberger et al
EPI_ISL_3242458	USA/WY-WYPHL-20122701/2020	2020-11-05	North America	USA	Wyoming Public Health Laboratory	Wyoming Public Health Laboratory	Jim Mildenberger et al
EPI_ISL_3718955	USA/WY-WYPHL-20122709/2020	2020-11-05	North America	USA	Wyoming Public Health Laboratory	Wyoming Public Health Laboratory	Jim Mildenberger et al
EPI_ISL_3758906	USA/WY-WYPHL-20122719/2020	2020-11-05	North America	USA	Wyoming Public Health Laboratory	Wyoming Public Health Laboratory	Jim Mildenberger et al
EPI_ISL_3242465	USA/WY-WYPHL-20122727/2020	2020-11-05	North America	USA	Wyoming Public Health Laboratory	Wyoming Public Health Laboratory	Jim Mildenberger et al
EPI_ISL_3650705	USA/WY-WYPHL-20122732/2020	2020-11-05	North America	USA	Wyoming Public Health Laboratory	Wyoming Public Health Laboratory	Jim Mildenberger et al
EPI_ISL_3642820	USA/WY-WYPHL-20122892/2020	2020-11-05	North America	USA	Wyoming Public Health Laboratory	Wyoming Public Health Laboratory	Jim Mildenberger et al
EPI_ISL_3099828	USA/WY-WYPHL-20122966/2020	2020-11-05	North America	USA	Wyoming Public Health Laboratory	Wyoming Public Health Laboratory	Jim Mildenberger et al
EPI_ISL_3446845	USA/WY-WYPHL-20122980/2020	2020-11-05	North America	USA	Wyoming Public Health Laboratory	Wyoming Public Health Laboratory	Jim Mildenberger et al
EPI_ISL_3099809	USA/WY-WYPHL-20122993/2020	2020-11-05	North America	USA	Wyoming Public Health Laboratory	Wyoming Public Health Laboratory	Jim Mildenberger et al
EPI_ISL_3099822	USA/WY-WYPHL-20122994/2020	2020-11-05	North America	USA	Wyoming Public Health Laboratory	Wyoming Public Health Laboratory	Jim Mildenberger et al
EPI_ISL_3446851	USA/WY-WYPHL-20123030/2020	2020-11-05	North America	USA	Wyoming Public Health Laboratory	Wyoming Public Health Laboratory	Jim Mildenberger et al
EPI_ISL_3718956	USA/WY-WYPHL-20123065/2020	2020-11-05	North America	USA	Wyoming Public Health Laboratory	Wyoming Public Health Laboratory	Jim Mildenberger et al
EPI_ISL_3446833	USA/WY-WYPHL-20123069/2020	2020-11-05	North America	USA	Wyoming Public Health Laboratory	Wyoming Public Health Laboratory	Jim Mildenberger et al
EPI_ISL_3446850	USA/WY-WYPHL-20123081/2020	2020-11-06	North America	USA	Wyoming Public Health Laboratory	Wyoming Public Health Laboratory	Jim Mildenberger et al
EPI_ISL_3122047	USA/WY-WYPHL-20123114/2020	2020-11-06	North America	USA	Wyoming Public Health Laboratory	Wyoming Public Health Laboratory	Jim Mildenberger et al
EPI_ISL_3446839	USA/WY-WYPHL-20123247/2020	2020-11-06	North America	USA	Wyoming Public Health Laboratory	Wyoming Public Health Laboratory	Jim Mildenberger et al
EPI_ISL_3446840	USA/WY-WYPHL-20123253/2020	2020-11-06	North America	USA	Wyoming Public Health Laboratory	Wyoming Public Health Laboratory	Jim Mildenberger et al
EPI_ISL_3370323	USA/WY-WYPHL-20123262/2020	2020-11-06	North America	USA	Wyoming Public Health Laboratory	Wyoming Public Health Laboratory	Jim Mildenberger et al
EPI_ISL_3650709	USA/WY-WYPHL-20123303/2020	2020-11-06	North America	USA	Wyoming Public Health Laboratory	Wyoming Public Health Laboratory	Jim Mildenberger et al
EPI_ISL_3298268	USA/WY-WYPHL-20123307/2020	2020-11-06	North America	USA	Wyoming Public Health Laboratory	Wyoming Public Health Laboratory	Jim Mildenberger et al
EPI_ISL_3446841	USA/WY-WYPHL-20123309/2020	2020-11-06	North America	USA	Wyoming Public Health Laboratory	Wyoming Public Health Laboratory	Jim Mildenberger et al
EPI_ISL_3446843	USA/WY-WYPHL-20123358/2020	2020-11-06	North America	USA	Wyoming Public Health Laboratory	Wyoming Public Health Laboratory	Jim Mildenberger et al
EPI_ISL_3207449	USA/WY-WYPHL-20123375/2020	2020-11-06	North America	USA	Wyoming Public Health Laboratory	Wyoming Public Health Laboratory	Jim Mildenberger et al
EPI_ISL_3207447	USA/WY-WYPHL-20123449/2020	2020-11-06	North America	USA	Wyoming Public Health Laboratory	Wyoming Public Health Laboratory	Jim Mildenberger et al
EPI_ISL_3207446	USA/WY-WYPHL-20123455/2020	2020-11-06	North America	USA	Wyoming Public Health Laboratory	Wyoming Public Health Laboratory	Jim Mildenberger et al
EPI_ISL_3242813	USA/WY-WYPHL-20123466/2020	2020-11-06	North America	USA	Wyoming Public Health Laboratory	Wyoming Public Health Laboratory	Jim Mildenberger et al
EPI_ISL_3370322	USA/WY-WYPHL-20123478/2020	2020-11-06	North America	USA	Wyoming Public Health Laboratory	Wyoming Public Health Laboratory	Jim Mildenberger et al
EPI_ISL_3650712	USA/WY-WYPHL-20123490/2020	2020-11-06	North America	USA	Wyoming Public Health Laboratory	Wyoming Public Health Laboratory	Jim Mildenberger et al
EPI_ISL_3332972	USA/WY-WYPHL-20123500/2020	2020-11-06	North America	USA	Wyoming Public Health Laboratory	Wyoming Public Health Laboratory	Jim Mildenberger et al
EPI_ISL_3122035	USA/WY-WYPHL-20123560/2020	2020-11-06	North America	USA	Wyoming Public Health Laboratory	Wyoming Public Health Laboratory	Jim Mildenberger et al
EPI_ISL_3207448	USA/WY-WYPHL-20123568/2020	2020-11-06	North America	USA	Wyoming Public Health Laboratory	Wyoming Public Health Laboratory	Jim Mildenberger et al
EPI_ISL_3840448	USA/WY-WYPHL-20123592/2020	2020-11-06	North America	USA	Wyoming Public Health Laboratory	Wyoming Public Health Laboratory	Jim Mildenberger et al
EPI_ISL_3446844	USA/WY-WYPHL-20123603/2020	2020-11-06	North America	USA	Wyoming Public Health Laboratory	Wyoming Public Health Laboratory	Jim Mildenberger et al
EPI_ISL_3840441	USA/WY-WYPHL-20123661/2020	2020-11-06	North America	USA	Wyoming Public Health Laboratory	Wyoming Public Health Laboratory	Jim Mildenberger et al
EPI_ISL_2499803	USA/WY-WYPHL-20123684/2020	2020-11-06	North America	USA	Wyoming Public Health Laboratory	Wyoming Public Health Laboratory	Jim Mildenberger et al
EPI_ISL_3242811	USA/WY-WYPHL-20123687/2020	2020-11-06	North America	USA	Wyoming Public Health Laboratory	Wyoming Public Health Laboratory	Jim Mildenberger et al
EPI_ISL_3370305	USA/WY-WYPHL-20123698/2020	2020-11-06	North America	USA	Wyoming Public Health Laboratory	Wyoming Public Health Laboratory	Jim Mildenberger et al
EPI_ISL_3242810	USA/WY-WYPHL-20123699/2020	2020-11-06	North America	USA	Wyoming Public Health Laboratory	Wyoming Public Health Laboratory	Jim Mildenberger et al
EPI_ISL_3370306	USA/WY-WYPHL-20123725/2020	2020-11-06	North America	USA	Wyoming Public Health Laboratory	Wyoming Public Health Laboratory	Jim Mildenberger et al
EPI_ISL_2532712	USA/WY-WYPHL-20123907/2020	2020-11-06	North America	USA	Wyoming Public Health Laboratory	Wyoming Public Health Laboratory	Jim Mildenberger et al
EPI_ISL_3242809	USA/WY-WYPHL-20123934/2020	2020-11-06	North America	USA	Wyoming Public Health Laboratory	Wyoming Public Health Laboratory	Jim Mildenberger et al
EPI_ISL_2612045	USA/WY-WYPHL-20123988/2020	2020-11-06	North America	USA	Wyoming Public Health Laboratory	Wyoming Public Health Laboratory	Jim Mildenberger et al
EPI_ISL_2612046	USA/WY-WYPHL-20123992/2020	2020-11-06	North America	USA	Wyoming Public Health Laboratory	Wyoming Public Health Laboratory	Jim Mildenberger et al
EPI_ISL_2612047	USA/WY-WYPHL-20124007/2020	2020-11-06	North America	USA	Wyoming Public Health Laboratory	Wyoming Public Health Laboratory	Jim Mildenberger et al
EPI_ISL_2612048	USA/WY-WYPHL-20124014/2020	2020-11-06	North America	USA	Wyoming Public Health Laboratory	Wyoming Public Health Laboratory	Jim Mildenberger et al
EPI_ISL_2612049	USA/WY-WYPHL-20124036/2020	2020-11-06	North America	USA	Wyoming Public Health Laboratory	Wyoming Public Health Laboratory	Jim Mildenberger et al
EPI_ISL_2499805	USA/WY-WYPHL-20124087/2020	2020-11-06	North America	USA	Wyoming Public Health Laboratory	Wyoming Public Health Laboratory	Jim Mildenberger et al
EPI_ISL_2499806	USA/WY-WYPHL-20124092/2020	2020-11-06	North America	USA	Wyoming Public Health Laboratory	Wyoming Public Health Laboratory	Jim Mildenberger et al
EPI_ISL_3650708	USA/WY-WYPHL-20124127/2020	2020-11-06	North America	USA	Wyoming Public Health Laboratory	Wyoming Public Health Laboratory	Jim Mildenberger et al
EPI_ISL_3758904	USA/WY-WYPHL-20124137/2020	2020-11-06	North America	USA	Wyoming Public Health Laboratory	Wyoming Public Health Laboratory	Jim Mildenberger et al
EPI_ISL_2753859	USA/WY-WYPHL-20124175/2020	2020-11-06	North America	USA	Wyoming Public Health Laboratory	Wyoming Public Health Laboratory	Jim Mildenberger et al
EPI_ISL_3840446	USA/WY-WYPHL-20124281/2020	2020-11-06	North America	USA	Wyoming Public Health Laboratory	Wyoming Public Health Laboratory	Jim Mildenberger et al
EPI_ISL_3370321	USA/WY-WYPHL-20124290/2020	2020-11-06	North America	USA	Wyoming Public Health Laboratory	Wyoming Public Health Laboratory	Jim Mildenberger et al
EPI_ISL_2532713	USA/WY-WYPHL-20124297/2020	2020-11-06	North America	USA	Wyoming Public Health Laboratory	Wyoming Public Health Laboratory	Jim Mildenberger et al
EPI_ISL_3840438	USA/WY-WYPHL-20124314/2020	2020-11-06	North America	USA	Wyoming Public Health Laboratory	Wyoming Public Health Laboratory	Jim Mildenberger et al
EPI_ISL_2842748	USA/WY-WYPHL-20124320/2020	2020-11-06	North America	USA	Wyoming Public Health Laboratory	Wyoming Public Health Laboratory	Jim Mildenberger et al
EPI_ISL_3122054	USA/WY-WYPHL-20124440/2020	2020-11-06	North America	USA	Wyoming Public Health Laboratory	Wyoming Public Health Laboratory	Jim Mildenberger et al
EPI_ISL_2775558	USA/WY-WYPHL-20124459/2020	2020-11-06	North America	USA	Wyoming Public Health Laboratory	Wyoming Public Health Laboratory	Jim Mildenberger et al
EPI_ISL_3122052	USA/WY-WYPHL-20124460/2020	2020-11-06	North America	USA	Wyoming Public Health Laboratory	Wyoming Public Health Laboratory	Jim Mildenberger et al
EPI_ISL_2532715	USA/WY-WYPHL-20124479/2020	2020-11-06	North America	USA	Wyoming Public Health Laboratory	Wyoming Public Health Laboratory	Jim Mildenberger et al
EPI_ISL_3207450	USA/WY-WYPHL-20124485/2020	2020-11-06	North America	USA	Wyoming Public Health Laboratory	Wyoming Public Health Laboratory	Jim Mildenberger et al
EPI_ISL_2400091	USA/WY-WYPHL-20124492/2020	2020-11-06	North America	USA	Wyoming Public Health Laboratory	Wyoming Public Health Laboratory	Jim Mildenberger et al
EPI_ISL_3242830	USA/WY-WYPHL-20124514/2020	2020-11-06	North America	USA	Wyoming Public Health Laboratory	Wyoming Public Health Laboratory	Jim Mildenberger et al
EPI_ISL_2842750	USA/WY-WYPHL-20124550/2020	2020-11-06	North America	USA	Wyoming Public Health Laboratory	Wyoming Public Health Laboratory	Jim Mildenberger et al
EPI_ISL_3650711	USA/WY-WYPHL-20124566/2020	2020-11-06	North America	USA	Wyoming Public Health Laboratory	Wyoming Public Health Laboratory	Jim Mildenberger et al
EPI_ISL_2612051	USA/WY-WYPHL-20124651/2020	2020-11-06	North America	USA	Wyoming Public Health Laboratory	Wyoming Public Health Laboratory	Jim Mildenberger et al
EPI_ISL_2499808	USA/WY-WYPHL-20124660/2020	2020-11-06	North America	USA	Wyoming Public Health Laboratory	Wyoming Public Health Laboratory	Jim Mildenberger et al
EPI_ISL_2842759	USA/WY-WYPHL-20124751/2020	2020-11-06	North America	USA	Wyoming Public Health Laboratory	Wyoming Public Health Laboratory	Jim Mildenberger et al
EPI_ISL_3386124	USA/WY-WYPHL-20124809/2020	2020-11-06	North America	USA	Wyoming Public Health Laboratory	Wyoming Public Health Laboratory	Jim Mildenberger et al
EPI_ISL_2400092	USA/WY-WYPHL-20124814/2020	2020-11-06	North America	USA	Wyoming Public Health Laboratory	Wyoming Public Health Laboratory	Jim Mildenberger et al
EPI_ISL_2400093	USA/WY-WYPHL-20124825/2020	2020-11-06	North America	USA	Wyoming Public Health Laboratory	Wyoming Public Health Laboratory	Jim Mildenberger et al
EPI_ISL_2532716	USA/WY-WYPHL-20124850/2020	2020-11-06	North America	USA	Wyoming Public Health Laboratory	Wyoming Public Health Laboratory	Jim Mildenberger et al
EPI_ISL_2532718	USA/WY-WYPHL-20124868/2020	2020-11-06	North America	USA	Wyoming Public Health Laboratory	Wyoming Public Health Laboratory	Jim Mildenberger et al
EPI_ISL_2532719	USA/WY-WYPHL-20124878/2020	2020-11-06	North America	USA	Wyoming Public Health Laboratory	Wyoming Public Health Laboratory	Jim Mildenberger et al
EPI_ISL_2532720	USA/WY-WYPHL-20124888/2020	2020-11-06	North America	USA	Wyoming Public Health Laboratory	Wyoming Public Health Laboratory	Jim Mildenberger et al
EPI_ISL_3370304	USA/WY-WYPHL-20124928/2020	2020-11-06	North America	USA	Wyoming Public Health Laboratory	Wyoming Public Health Laboratory	Jim Mildenberger et al
EPI_ISL_2842757	USA/WY-WYPHL-20124973/2020	2020-11-06	North America	USA	Wyoming Public Health Laboratory	Wyoming Public Health Laboratory	Jim Mildenberger et al
EPI_ISL_2616686	USA/WY-WYPHL-20125001/2020	2020-11-07	North America	USA	Wyoming Public Health Laboratory	Wyoming Public Health Laboratory	Jim Mildenberger et al
EPI_ISL_2400094	USA/WY-WYPHL-20125018/2020	2020-11-07	North America	USA	Wyoming Public Health Laboratory	Wyoming Public Health Laboratory	Jim Mildenberger et al
EPI_ISL_2616691	USA/WY-WYPHL-20125025/2020	2020-11-07	North America	USA	Wyoming Public Health Laboratory	Wyoming Public Health Laboratory	Jim Mildenberger et al
EPI_ISL_2616692	USA/WY-WYPHL-20125027/2020	2020-11-07	North America	USA	Wyoming Public Health Laboratory	Wyoming Public Health Laboratory	Jim Mildenberger et al
EPI_ISL_2400095	USA/WY-WYPHL-20125042/2020	2020-11-07	North America	USA	Wyoming Public Health Laboratory	Wyoming Public Health Laboratory	Jim Mildenberger et al
EPI_ISL_2499809	USA/WY-WYPHL-20125061/2020	2020-11-07	North America	USA	Wyoming Public Health Laboratory	Wyoming Public Health Laboratory	Jim Mildenberger et al
EPI_ISL_2616672	USA/WY-WYPHL-20125080/2020	2020-11-07	North America	USA	Wyoming Public Health Laboratory	Wyoming Public Health Laboratory	Jim Mildenberger et al
EPI_ISL_2499810	USA/WY-WYPHL-20125082/2020	2020-11-07	North America	USA	Wyoming Public Health Laboratory	Wyoming Public Health Laboratory	Jim Mildenberger et al
EPI_ISL_2499811	USA/WY-WYPHL-20125091/2020	2020-11-07	North America	USA	Wyoming Public Health Laboratory	Wyoming Public Health Laboratory	Jim Mildenberger et al
EPI_ISL_2499813	USA/WY-WYPHL-20125102/2020	2020-11-07	North America	USA	Wyoming Public Health Laboratory	Wyoming Public Health Laboratory	Jim Mildenberger et al
EPI_ISL_2400096	USA/WY-WYPHL-20125130/2020	2020-11-07	North America	USA	Wyoming Public Health Laboratory	Wyoming Public Health Laboratory	Jim Mildenberger et al
EPI_ISL_2423156	USA/WY-WYPHL-20125132/2020	2020-11-07	North America	USA	Wyoming Public Health Laboratory	Wyoming Public Health Laboratory	Jim Mildenberger et al
EPI_ISL_2499815	USA/WY-WYPHL-20125134/2020	2020-11-07	North America	USA	Wyoming Public Health Laboratory	Wyoming Public Health Laboratory	Jim Mildenberger et al
EPI_ISL_2726726	USA/WY-WYPHL-20125160/2020	2020-11-07	North America	USA	Wyoming Public Health Laboratory	Wyoming Public Health Laboratory	Jim Mildenberger et al
EPI_ISL_2842744	USA/WY-WYPHL-20125262/2020	2020-11-07	North America	USA	Wyoming Public Health Laboratory	Wyoming Public Health Laboratory	Jim Mildenberger et al
EPI_ISL_2647736	USA/WY-WYPHL-20125271/2020	2020-11-07	North America	USA	Wyoming Public Health Laboratory	Wyoming Public Health Laboratory	Jim Mildenberger et al
EPI_ISL_2532723	USA/WY-WYPHL-20125292/2020	2020-11-07	North America	USA	Wyoming Public Health Laboratory	Wyoming Public Health Laboratory	Jim Mildenberger et al
EPI_ISL_2658293	USA/WY-WYPHL-20125302/2020	2020-11-07	North America	USA	Wyoming Public Health Laboratory	Wyoming Public Health Laboratory	Jim Mildenberger et al
EPI_ISL_2842756	USA/WY-WYPHL-20125306/2020	2020-11-07	North America	USA	Wyoming Public Health Laboratory	Wyoming Public Health Laboratory	Jim Mildenberger et al
EPI_ISL_2673882	USA/WY-WYPHL-20125313/2020	2020-11-07	North America	USA	Wyoming Public Health Laboratory	Wyoming Public Health Laboratory	Jim Mildenberger et al
EPI_ISL_2532725	USA/WY-WYPHL-20125315/2020	2020-11-07	North America	USA	Wyoming Public Health Laboratory	Wyoming Public Health Laboratory	Jim Mildenberger et al
EPI_ISL_2753857	USA/WY-WYPHL-20125338/2020	2020-11-07	North America	USA	Wyoming Public Health Laboratory	Wyoming Public Health Laboratory	Jim Mildenberger et al
EPI_ISL_2647746	USA/WY-WYPHL-20125360/2020	2020-11-07	North America	USA	Wyoming Public Health Laboratory	Wyoming Public Health Laboratory	Jim Mildenberger et al
EPI_ISL_2647752	USA/WY-WYPHL-20125370/2020	2020-11-07	North America	USA	Wyoming Public Health Laboratory	Wyoming Public Health Laboratory	Jim Mildenberger et al
EPI_ISL_2647744	USA/WY-WYPHL-20125381/2020	2020-11-07	North America	USA	Wyoming Public Health Laboratory	Wyoming Public Health Laboratory	Jim Mildenberger et al
EPI_ISL_2647740	USA/WY-WYPHL-20125384/2020	2020-11-07	North America	USA	Wyoming Public Health Laboratory	Wyoming Public Health Laboratory	Jim Mildenberger et al
EPI_ISL_2423157	USA/WY-WYPHL-20125402/2020	2020-11-07	North America	USA	Wyoming Public Health Laboratory	Wyoming Public Health Laboratory	Jim Mildenberger et al
EPI_ISL_2423158	USA/WY-WYPHL-20125408/2020	2020-11-07	North America	USA	Wyoming Public Health Laboratory	Wyoming Public Health Laboratory	Jim Mildenberger et al
EPI_ISL_2753847	USA/WY-WYPHL-20125450/2020	2020-11-07	North America	USA	Wyoming Public Health Laboratory	Wyoming Public Health Laboratory	Jim Mildenberger et al
EPI_ISL_2616595	USA/WY-WYPHL-20125453/2020	2020-11-07	North America	USA	Wyoming Public Health Laboratory	Wyoming Public Health Laboratory	Jim Mildenberger et al
EPI_ISL_2400098	USA/WY-WYPHL-20125462/2020	2020-11-07	North America	USA	Wyoming Public Health Laboratory	Wyoming Public Health Laboratory	Jim Mildenberger et al
EPI_ISL_2423161	USA/WY-WYPHL-20125464/2020	2020-11-07	North America	USA	Wyoming Public Health Laboratory	Wyoming Public Health Laboratory	Jim Mildenberger et al
EPI_ISL_2775639	USA/WY-WYPHL-20125472/2020	2020-11-07	North America	USA	Wyoming Public Health Laboratory	Wyoming Public Health Laboratory	Jim Mildenberger et al
EPI_ISL_2444596	USA/WY-WYPHL-20125477/2020	2020-11-07	North America	USA	Wyoming Public Health Laboratory	Wyoming Public Health Laboratory	Jim Mildenberger et al
EPI_ISL_2423162	USA/WY-WYPHL-20125479/2020	2020-11-07	North America	USA	Wyoming Public Health Laboratory	Wyoming Public Health Laboratory	Jim Mildenberger et al
EPI_ISL_2400099	USA/WY-WYPHL-20125487/2020	2020-11-07	North America	USA	Wyoming Public Health Laboratory	Wyoming Public Health Laboratory	Jim Mildenberger et al
EPI_ISL_2423163	USA/WY-WYPHL-20125516/2020	2020-11-07	North America	USA	Wyoming Public Health Laboratory	Wyoming Public Health Laboratory	Jim Mildenberger et al
EPI_ISL_2612053	USA/WY-WYPHL-20125518/2020	2020-11-07	North America	USA	Wyoming Public Health Laboratory	Wyoming Public Health Laboratory	Jim Mildenberger et al
EPI_ISL_2673891	USA/WY-WYPHL-20125530/2020	2020-11-07	North America	USA	Wyoming Public Health Laboratory	Wyoming Public Health Laboratory	Jim Mildenberger et al
EPI_ISL_2647741	USA/WY-WYPHL-20125540/2020	2020-11-07	North America	USA	Wyoming Public Health Laboratory	Wyoming Public Health Laboratory	Jim Mildenberger et al
EPI_ISL_2647743	USA/WY-WYPHL-20125551/2020	2020-11-07	North America	USA	Wyoming Public Health Laboratory	Wyoming Public Health Laboratory	Jim Mildenberger et al
EPI_ISL_2647738	USA/WY-WYPHL-20125554/2020	2020-11-07	North America	USA	Wyoming Public Health Laboratory	Wyoming Public Health Laboratory	Jim Mildenberger et al
EPI_ISL_2647735	USA/WY-WYPHL-20125561/2020	2020-11-07	North America	USA	Wyoming Public Health Laboratory	Wyoming Public Health Laboratory	Jim Mildenberger et al
EPI_ISL_2658295	USA/WY-WYPHL-20125563/2020	2020-11-07	North America	USA	Wyoming Public Health Laboratory	Wyoming Public Health Laboratory	Jim Mildenberger et al
EPI_ISL_2400100	USA/WY-WYPHL-20125567/2020	2020-11-07	North America	USA	Wyoming Public Health Laboratory	Wyoming Public Health Laboratory	Jim Mildenberger et al
EPI_ISL_2616689	USA/WY-WYPHL-20125571/2020	2020-11-07	North America	USA	Wyoming Public Health Laboratory	Wyoming Public Health Laboratory	Jim Mildenberger et al
EPI_ISL_2612054	USA/WY-WYPHL-20125578/2020	2020-11-07	North America	USA	Wyoming Public Health Laboratory	Wyoming Public Health Laboratory	Jim Mildenberger et al
EPI_ISL_2728214	USA/WY-WYPHL-20125609/2020	2020-11-07	North America	USA	Wyoming Public Health Laboratory	Wyoming Public Health Laboratory	Jim Mildenberger et al
EPI_ISL_2402331	USA/WY-WYPHL-20125610/2020	2020-11-08	North America	USA	Wyoming Public Health Laboratory	Wyoming Public Health Laboratory	Jim Mildenberger et al
EPI_ISL_2658294	USA/WY-WYPHL-20125615/2020	2020-11-08	North America	USA	Wyoming Public Health Laboratory	Wyoming Public Health Laboratory	Jim Mildenberger et al
EPI_ISL_2647749	USA/WY-WYPHL-20125617/2020	2020-11-08	North America	USA	Wyoming Public Health Laboratory	Wyoming Public Health Laboratory	Jim Mildenberger et al
EPI_ISL_2400101	USA/WY-WYPHL-20125637/2020	2020-11-08	North America	USA	Wyoming Public Health Laboratory	Wyoming Public Health Laboratory	Jim Mildenberger et al
EPI_ISL_2423165	USA/WY-WYPHL-20125654/2020	2020-11-08	North America	USA	Wyoming Public Health Laboratory	Wyoming Public Health Laboratory	Jim Mildenberger et al
EPI_ISL_2647757	USA/WY-WYPHL-20125667/2020	2020-11-08	North America	USA	Wyoming Public Health Laboratory	Wyoming Public Health Laboratory	Jim Mildenberger et al
EPI_ISL_2400102	USA/WY-WYPHL-20125696/2020	2020-11-08	North America	USA	Wyoming Public Health Laboratory	Wyoming Public Health Laboratory	Jim Mildenberger et al
EPI_ISL_2423167	USA/WY-WYPHL-20125698/2020	2020-11-08	North America	USA	Wyoming Public Health Laboratory	Wyoming Public Health Laboratory	Jim Mildenberger et al
EPI_ISL_2400103	USA/WY-WYPHL-20125700/2020	2020-11-08	North America	USA	Wyoming Public Health Laboratory	Wyoming Public Health Laboratory	Jim Mildenberger et al
EPI_ISL_2658290	USA/WY-WYPHL-20125707/2020	2020-11-08	North America	USA	Wyoming Public Health Laboratory	Wyoming Public Health Laboratory	Jim Mildenberger et al
EPI_ISL_2647754	USA/WY-WYPHL-20125716/2020	2020-11-08	North America	USA	Wyoming Public Health Laboratory	Wyoming Public Health Laboratory	Jim Mildenberger et al
EPI_ISL_2423168	USA/WY-WYPHL-20125734/2020	2020-11-08	North America	USA	Wyoming Public Health Laboratory	Wyoming Public Health Laboratory	Jim Mildenberger et al
EPI_ISL_2423169	USA/WY-WYPHL-20125738/2020	2020-11-08	North America	USA	Wyoming Public Health Laboratory	Wyoming Public Health Laboratory	Jim Mildenberger et al
EPI_ISL_2400105	USA/WY-WYPHL-20125762/2020	2020-11-08	North America	USA	Wyoming Public Health Laboratory	Wyoming Public Health Laboratory	Jim Mildenberger et al
EPI_ISL_2647755	USA/WY-WYPHL-20125764/2020	2020-11-08	North America	USA	Wyoming Public Health Laboratory	Wyoming Public Health Laboratory	Jim Mildenberger et al
EPI_ISL_2501949	USA/WY-WYPHL-20125778/2020	2020-11-08	North America	USA	Wyoming Public Health Laboratory	Wyoming Public Health Laboratory	Jim Mildenberger et al
EPI_ISL_2692197	USA/WY-WYPHL-20125784/2020	2020-11-08	North America	USA	Wyoming Public Health Laboratory	Wyoming Public Health Laboratory	Jim Mildenberger et al
EPI_ISL_2400106	USA/WY-WYPHL-20125785/2020	2020-11-08	North America	USA	Wyoming Public Health Laboratory	Wyoming Public Health Laboratory	Jim Mildenberger et al
EPI_ISL_2692203	USA/WY-WYPHL-20125787/2020	2020-11-08	North America	USA	Wyoming Public Health Laboratory	Wyoming Public Health Laboratory	Jim Mildenberger et al
EPI_ISL_2647732	USA/WY-WYPHL-20125817/2020	2020-11-08	North America	USA	Wyoming Public Health Laboratory	Wyoming Public Health Laboratory	Jim Mildenberger et al
EPI_ISL_2692178	USA/WY-WYPHL-20125835/2020	2020-11-08	North America	USA	Wyoming Public Health Laboratory	Wyoming Public Health Laboratory	Jim Mildenberger et al
EPI_ISL_2673887	USA/WY-WYPHL-20125838/2020	2020-11-08	North America	USA	Wyoming Public Health Laboratory	Wyoming Public Health Laboratory	Jim Mildenberger et al
EPI_ISL_2673888	USA/WY-WYPHL-20125845/2020	2020-11-08	North America	USA	Wyoming Public Health Laboratory	Wyoming Public Health Laboratory	Jim Mildenberger et al
EPI_ISL_2629918	USA/WY-WYPHL-20125883/2020	2020-11-08	North America	USA	Wyoming Public Health Laboratory	Wyoming Public Health Laboratory	Jim Mildenberger et al
EPI_ISL_3149466	USA/WY-WYPHL-20125891/2020	2020-11-08	North America	USA	Wyoming Public Health Laboratory	Wyoming Public Health Laboratory	Jim Mildenberger et al
EPI_ISL_2692204	USA/WY-WYPHL-20125936/2020	2020-11-08	North America	USA	Wyoming Public Health Laboratory	Wyoming Public Health Laboratory	Jim Mildenberger et al
EPI_ISL_2692199	USA/WY-WYPHL-20125941/2020	2020-11-08	North America	USA	Wyoming Public Health Laboratory	Wyoming Public Health Laboratory	Jim Mildenberger et al
EPI_ISL_2692177	USA/WY-WYPHL-20125956/2020	2020-11-08	North America	USA	Wyoming Public Health Laboratory	Wyoming Public Health Laboratory	Jim Mildenberger et al
EPI_ISL_2629919	USA/WY-WYPHL-20125974/2020	2020-11-08	North America	USA	Wyoming Public Health Laboratory	Wyoming Public Health Laboratory	Jim Mildenberger et al
EPI_ISL_2647774	USA/WY-WYPHL-20125978/2020	2020-11-08	North America	USA	Wyoming Public Health Laboratory	Wyoming Public Health Laboratory	Jim Mildenberger et al
EPI_ISL_2647771	USA/WY-WYPHL-20125987/2020	2020-11-08	North America	USA	Wyoming Public Health Laboratory	Wyoming Public Health Laboratory	Jim Mildenberger et al
EPI_ISL_2692176	USA/WY-WYPHL-20126001/2020	2020-11-08	North America	USA	Wyoming Public Health Laboratory	Wyoming Public Health Laboratory	Jim Mildenberger et al
EPI_ISL_2692200	USA/WY-WYPHL-20126004/2020	2020-11-08	North America	USA	Wyoming Public Health Laboratory	Wyoming Public Health Laboratory	Jim Mildenberger et al
EPI_ISL_2692173	USA/WY-WYPHL-20126014/2020	2020-11-08	North America	USA	Wyoming Public Health Laboratory	Wyoming Public Health Laboratory	Jim Mildenberger et al
EPI_ISL_2842740	USA/WY-WYPHL-20126018/2020	2020-11-08	North America	USA	Wyoming Public Health Laboratory	Wyoming Public Health Laboratory	Jim Mildenberger et al
EPI_ISL_2629923	USA/WY-WYPHL-20126039/2020	2020-11-08	North America	USA	Wyoming Public Health Laboratory	Wyoming Public Health Laboratory	Jim Mildenberger et al
EPI_ISL_2629935	USA/WY-WYPHL-20126043/2020	2020-11-08	North America	USA	Wyoming Public Health Laboratory	Wyoming Public Health Laboratory	Jim Mildenberger et al
EPI_ISL_2842736	USA/WY-WYPHL-20126060/2020	2020-11-08	North America	USA	Wyoming Public Health Laboratory	Wyoming Public Health Laboratory	Jim Mildenberger et al
EPI_ISL_2692175	USA/WY-WYPHL-20126069/2020	2020-11-08	North America	USA	Wyoming Public Health Laboratory	Wyoming Public Health Laboratory	Jim Mildenberger et al
EPI_ISL_2673874	USA/WY-WYPHL-20126095/2020	2020-11-08	North America	USA	Wyoming Public Health Laboratory	Wyoming Public Health Laboratory	Jim Mildenberger et al
EPI_ISL_2658306	USA/WY-WYPHL-20126117/2020	2020-11-09	North America	USA	Wyoming Public Health Laboratory	Wyoming Public Health Laboratory	Jim Mildenberger et al
EPI_ISL_2658313	USA/WY-WYPHL-20126129/2020	2020-11-09	North America	USA	Wyoming Public Health Laboratory	Wyoming Public Health Laboratory	Jim Mildenberger et al
EPI_ISL_2658289	USA/WY-WYPHL-20126207/2020	2020-11-09	North America	USA	Wyoming Public Health Laboratory	Wyoming Public Health Laboratory	Jim Mildenberger et al
EPI_ISL_2246844	USA/WY-WYPHL-20126238/2020	2020-11-09	North America	USA	Wyoming Public Health Laboratory	Wyoming Public Health Laboratory	Jim Mildenberger et al
EPI_ISL_2647769	USA/WY-WYPHL-20126276/2020	2020-11-09	North America	USA	Wyoming Public Health Laboratory	Wyoming Public Health Laboratory	Jim Mildenberger et al
EPI_ISL_2692196	USA/WY-WYPHL-20126294/2020	2020-11-09	North America	USA	Wyoming Public Health Laboratory	Wyoming Public Health Laboratory	Jim Mildenberger et al
EPI_ISL_2647760	USA/WY-WYPHL-20126297/2020	2020-11-09	North America	USA	Wyoming Public Health Laboratory	Wyoming Public Health Laboratory	Jim Mildenberger et al
EPI_ISL_2647763	USA/WY-WYPHL-20126302/2020	2020-11-09	North America	USA	Wyoming Public Health Laboratory	Wyoming Public Health Laboratory	Jim Mildenberger et al
EPI_ISL_2692193	USA/WY-WYPHL-20126335/2020	2020-11-09	North America	USA	Wyoming Public Health Laboratory	Wyoming Public Health Laboratory	Jim Mildenberger et al
EPI_ISL_2692187	USA/WY-WYPHL-20126349/2020	2020-11-09	North America	USA	Wyoming Public Health Laboratory	Wyoming Public Health Laboratory	Jim Mildenberger et al
EPI_ISL_2842742	USA/WY-WYPHL-20126407/2020	2020-11-09	North America	USA	Wyoming Public Health Laboratory	Wyoming Public Health Laboratory	Jim Mildenberger et al
EPI_ISL_2647758	USA/WY-WYPHL-20126410/2020	2020-11-09	North America	USA	Wyoming Public Health Laboratory	Wyoming Public Health Laboratory	Jim Mildenberger et al
EPI_ISL_2673875	USA/WY-WYPHL-20126460/2020	2020-11-09	North America	USA	Wyoming Public Health Laboratory	Wyoming Public Health Laboratory	Jim Mildenberger et al
EPI_ISL_2842743	USA/WY-WYPHL-20126462/2020	2020-11-09	North America	USA	Wyoming Public Health Laboratory	Wyoming Public Health Laboratory	Jim Mildenberger et al
EPI_ISL_2566271	USA/WY-WYPHL-20126526/2020	2020-11-09	North America	USA	Wyoming Public Health Laboratory	Wyoming Public Health Laboratory	Jim Mildenberger et al
EPI_ISL_2692194	USA/WY-WYPHL-20126602/2020	2020-11-09	North America	USA	Wyoming Public Health Laboratory	Wyoming Public Health Laboratory	Jim Mildenberger et al
EPI_ISL_2560465	USA/WY-WYPHL-20126608/2020	2020-11-09	North America	USA	Wyoming Public Health Laboratory	Wyoming Public Health Laboratory	Jim Mildenberger et al
EPI_ISL_2647747	USA/WY-WYPHL-20126609/2020	2020-11-09	North America	USA	Wyoming Public Health Laboratory	Wyoming Public Health Laboratory	Jim Mildenberger et al
EPI_ISL_2658302	USA/WY-WYPHL-20126681/2020	2020-11-09	North America	USA	Wyoming Public Health Laboratory	Wyoming Public Health Laboratory	Jim Mildenberger et al
EPI_ISL_2629925	USA/WY-WYPHL-20126735/2020	2020-11-09	North America	USA	Wyoming Public Health Laboratory	Wyoming Public Health Laboratory	Jim Mildenberger et al
EPI_ISL_3099788	USA/WY-WYPHL-20126745/2020	2020-11-09	North America	USA	Wyoming Public Health Laboratory	Wyoming Public Health Laboratory	Jim Mildenberger et al
EPI_ISL_3149467	USA/WY-WYPHL-20126762/2020	2020-11-09	North America	USA	Wyoming Public Health Laboratory	Wyoming Public Health Laboratory	Jim Mildenberger et al
EPI_ISL_3246063	USA/WY-WYPHL-20126789/2020	2020-11-09	North America	USA	Wyoming Public Health Laboratory	Wyoming Public Health Laboratory	Jim Mildenberger et al
EPI_ISL_2658288	USA/WY-WYPHL-20126799/2020	2020-11-09	North America	USA	Wyoming Public Health Laboratory	Wyoming Public Health Laboratory	Jim Mildenberger et al
EPI_ISL_2692181	USA/WY-WYPHL-20126802/2020	2020-11-09	North America	USA	Wyoming Public Health Laboratory	Wyoming Public Health Laboratory	Jim Mildenberger et al
EPI_ISL_2658291	USA/WY-WYPHL-20126811/2020	2020-11-09	North America	USA	Wyoming Public Health Laboratory	Wyoming Public Health Laboratory	Jim Mildenberger et al
EPI_ISL_2673885	USA/WY-WYPHL-20126817/2020	2020-11-09	North America	USA	Wyoming Public Health Laboratory	Wyoming Public Health Laboratory	Jim Mildenberger et al
EPI_ISL_2673884	USA/WY-WYPHL-20126832/2020	2020-11-09	North America	USA	Wyoming Public Health Laboratory	Wyoming Public Health Laboratory	Jim Mildenberger et al
EPI_ISL_2658311	USA/WY-WYPHL-20126841/2020	2020-11-09	North America	USA	Wyoming Public Health Laboratory	Wyoming Public Health Laboratory	Jim Mildenberger et al
EPI_ISL_2560482	USA/WY-WYPHL-20126856/2020	2020-11-09	North America	USA	Wyoming Public Health Laboratory	Wyoming Public Health Laboratory	Jim Mildenberger et al
EPI_ISL_2658310	USA/WY-WYPHL-20126860/2020	2020-11-09	North America	USA	Wyoming Public Health Laboratory	Wyoming Public Health Laboratory	Jim Mildenberger et al
EPI_ISL_2629930	USA/WY-WYPHL-20126867/2020	2020-11-09	North America	USA	Wyoming Public Health Laboratory	Wyoming Public Health Laboratory	Jim Mildenberger et al
EPI_ISL_3758901	USA/WY-WYPHL-20126902/2020	2020-11-09	North America	USA	Wyoming Public Health Laboratory	Wyoming Public Health Laboratory	Jim Mildenberger et al
EPI_ISL_2673876	USA/WY-WYPHL-20126943/2020	2020-11-08	North America	USA	Wyoming Public Health Laboratory	Wyoming Public Health Laboratory	Jim Mildenberger et al
EPI_ISL_2931250	USA/WY-WYPHL-20126944/2020	2020-11-09	North America	USA	Wyoming Public Health Laboratory	Wyoming Public Health Laboratory	Jim Mildenberger et al
EPI_ISL_2692191	USA/WY-WYPHL-20126945/2020	2020-11-09	North America	USA	Wyoming Public Health Laboratory	Wyoming Public Health Laboratory	Jim Mildenberger et al
EPI_ISL_3246065	USA/WY-WYPHL-20126948/2020	2020-11-09	North America	USA	Wyoming Public Health Laboratory	Wyoming Public Health Laboratory	Jim Mildenberger et al
EPI_ISL_2560479	USA/WY-WYPHL-20126995/2020	2020-11-09	North America	USA	Wyoming Public Health Laboratory	Wyoming Public Health Laboratory	Jim Mildenberger et al
EPI_ISL_2560472	USA/WY-WYPHL-20127042/2020	2020-11-09	North America	USA	Wyoming Public Health Laboratory	Wyoming Public Health Laboratory	Jim Mildenberger et al
EPI_ISL_2560474	USA/WY-WYPHL-20127048/2020	2020-11-09	North America	USA	Wyoming Public Health Laboratory	Wyoming Public Health Laboratory	Jim Mildenberger et al
EPI_ISL_2673881	USA/WY-WYPHL-20127058/2020	2020-11-09	North America	USA	Wyoming Public Health Laboratory	Wyoming Public Health Laboratory	Jim Mildenberger et al
EPI_ISL_2560469	USA/WY-WYPHL-20127069/2020	2020-11-09	North America	USA	Wyoming Public Health Laboratory	Wyoming Public Health Laboratory	Jim Mildenberger et al
EPI_ISL_2629931	USA/WY-WYPHL-20127093/2020	2020-11-09	North America	USA	Wyoming Public Health Laboratory	Wyoming Public Health Laboratory	Jim Mildenberger et al
EPI_ISL_2673868	USA/WY-WYPHL-20127115/2020	2020-11-09	North America	USA	Wyoming Public Health Laboratory	Wyoming Public Health Laboratory	Jim Mildenberger et al
EPI_ISL_2692186	USA/WY-WYPHL-20127127/2020	2020-11-09	North America	USA	Wyoming Public Health Laboratory	Wyoming Public Health Laboratory	Jim Mildenberger et al
EPI_ISL_2658304	USA/WY-WYPHL-20127130/2020	2020-11-09	North America	USA	Wyoming Public Health Laboratory	Wyoming Public Health Laboratory	Jim Mildenberger et al
EPI_ISL_2692183	USA/WY-WYPHL-20127136/2020	2020-11-09	North America	USA	Wyoming Public Health Laboratory	Wyoming Public Health Laboratory	Jim Mildenberger et al
EPI_ISL_2728206	USA/WY-WYPHL-20127152/2020	2020-11-09	North America	USA	Wyoming Public Health Laboratory	Wyoming Public Health Laboratory	Jim Mildenberger et al
EPI_ISL_2629941	USA/WY-WYPHL-20127153/2020	2020-11-09	North America	USA	Wyoming Public Health Laboratory	Wyoming Public Health Laboratory	Jim Mildenberger et al
EPI_ISL_2692180	USA/WY-WYPHL-20127186/2020	2020-11-09	North America	USA	Wyoming Public Health Laboratory	Wyoming Public Health Laboratory	Jim Mildenberger et al
EPI_ISL_2692192	USA/WY-WYPHL-20127196/2020	2020-11-09	North America	USA	Wyoming Public Health Laboratory	Wyoming Public Health Laboratory	Jim Mildenberger et al
EPI_ISL_3020495	USA/WY-WYPHL-20127258/2020	2020-11-09	North America	USA	Wyoming Public Health Laboratory	Wyoming Public Health Laboratory	Jim Mildenberger et al
EPI_ISL_3010493	USA/WY-WYPHL-20127296/2020	2020-11-09	North America	USA	Wyoming Public Health Laboratory	Wyoming Public Health Laboratory	Jim Mildenberger et al
EPI_ISL_2692172	USA/WY-WYPHL-20127318/2020	2020-11-09	North America	USA	Wyoming Public Health Laboratory	Wyoming Public Health Laboratory	Jim Mildenberger et al
EPI_ISL_2673872	USA/WY-WYPHL-20127326/2020	2020-11-09	North America	USA	Wyoming Public Health Laboratory	Wyoming Public Health Laboratory	Jim Mildenberger et al
EPI_ISL_2658305	USA/WY-WYPHL-20127365/2020	2020-11-09	North America	USA	Wyoming Public Health Laboratory	Wyoming Public Health Laboratory	Jim Mildenberger et al
EPI_ISL_3010496	USA/WY-WYPHL-20127393/2020	2020-11-09	North America	USA	Wyoming Public Health Laboratory	Wyoming Public Health Laboratory	Jim Mildenberger et al
EPI_ISL_3020497	USA/WY-WYPHL-20127546/2020	2020-11-09	North America	USA	Wyoming Public Health Laboratory	Wyoming Public Health Laboratory	Jim Mildenberger et al
EPI_ISL_2658287	USA/WY-WYPHL-20127582/2020	2020-11-09	North America	USA	Wyoming Public Health Laboratory	Wyoming Public Health Laboratory	Jim Mildenberger et al
EPI_ISL_2925658	USA/WY-WYPHL-20127613/2020	2020-11-09	North America	USA	Wyoming Public Health Laboratory	Wyoming Public Health Laboratory	Jim Mildenberger et al
EPI_ISL_2658312	USA/WY-WYPHL-20127627/2020	2020-11-09	North America	USA	Wyoming Public Health Laboratory	Wyoming Public Health Laboratory	Jim Mildenberger et al
EPI_ISL_2658292	USA/WY-WYPHL-20127642/2020	2020-11-09	North America	USA	Wyoming Public Health Laboratory	Wyoming Public Health Laboratory	Jim Mildenberger et al
EPI_ISL_2692174	USA/WY-WYPHL-20127667/2020	2020-11-09	North America	USA	Wyoming Public Health Laboratory	Wyoming Public Health Laboratory	Jim Mildenberger et al
EPI_ISL_2647761	USA/WY-WYPHL-20127670/2020	2020-11-09	North America	USA	Wyoming Public Health Laboratory	Wyoming Public Health Laboratory	Jim Mildenberger et al
EPI_ISL_2629924	USA/WY-WYPHL-20127684/2020	2020-11-09	North America	USA	Wyoming Public Health Laboratory	Wyoming Public Health Laboratory	Jim Mildenberger et al
EPI_ISL_2692195	USA/WY-WYPHL-20127708/2020	2020-11-09	North America	USA	Wyoming Public Health Laboratory	Wyoming Public Health Laboratory	Jim Mildenberger et al
EPI_ISL_2658301	USA/WY-WYPHL-20127730/2020	2020-11-09	North America	USA	Wyoming Public Health Laboratory	Wyoming Public Health Laboratory	Jim Mildenberger et al
EPI_ISL_2647768	USA/WY-WYPHL-20127731/2020	2020-11-09	North America	USA	Wyoming Public Health Laboratory	Wyoming Public Health Laboratory	Jim Mildenberger et al
EPI_ISL_2629936	USA/WY-WYPHL-20127742/2020	2020-11-09	North America	USA	Wyoming Public Health Laboratory	Wyoming Public Health Laboratory	Jim Mildenberger et al
EPI_ISL_2647776	USA/WY-WYPHL-20127744/2020	2020-11-09	North America	USA	Wyoming Public Health Laboratory	Wyoming Public Health Laboratory	Jim Mildenberger et al
EPI_ISL_2658297	USA/WY-WYPHL-20127747/2020	2020-11-09	North America	USA	Wyoming Public Health Laboratory	Wyoming Public Health Laboratory	Jim Mildenberger et al
EPI_ISL_2658299	USA/WY-WYPHL-20127802/2020	2020-11-09	North America	USA	Wyoming Public Health Laboratory	Wyoming Public Health Laboratory	Jim Mildenberger et al
EPI_ISL_2673866	USA/WY-WYPHL-20127817/2020	2020-11-09	North America	USA	Wyoming Public Health Laboratory	Wyoming Public Health Laboratory	Jim Mildenberger et al
EPI_ISL_2673867	USA/WY-WYPHL-20127842/2020	2020-11-09	North America	USA	Wyoming Public Health Laboratory	Wyoming Public Health Laboratory	Jim Mildenberger et al
EPI_ISL_3020492	USA/WY-WYPHL-20127873/2020	2020-11-09	North America	USA	Wyoming Public Health Laboratory	Wyoming Public Health Laboratory	Jim Mildenberger et al
EPI_ISL_2658298	USA/WY-WYPHL-20127878/2020	2020-11-09	North America	USA	Wyoming Public Health Laboratory	Wyoming Public Health Laboratory	Jim Mildenberger et al
EPI_ISL_2692202	USA/WY-WYPHL-20127892/2020	2020-11-09	North America	USA	Wyoming Public Health Laboratory	Wyoming Public Health Laboratory	Jim Mildenberger et al
EPI_ISL_2925663	USA/WY-WYPHL-20127916/2020	2020-11-09	North America	USA	Wyoming Public Health Laboratory	Wyoming Public Health Laboratory	Jim Mildenberger et al
EPI_ISL_2246845	USA/WY-WYPHL-20127920/2020	2020-11-09	North America	USA	Wyoming Public Health Laboratory	Wyoming Public Health Laboratory	Jim Mildenberger et al
EPI_ISL_2673863	USA/WY-WYPHL-20127921/2020	2020-11-09	North America	USA	Wyoming Public Health Laboratory	Wyoming Public Health Laboratory	Jim Mildenberger et al
EPI_ISL_2566250	USA/WY-WYPHL-20127923/2020	2020-11-09	North America	USA	Wyoming Public Health Laboratory	Wyoming Public Health Laboratory	Jim Mildenberger et al
EPI_ISL_2673865	USA/WY-WYPHL-20127924/2020	2020-11-09	North America	USA	Wyoming Public Health Laboratory	Wyoming Public Health Laboratory	Jim Mildenberger et al
EPI_ISL_2692201	USA/WY-WYPHL-20127927/2020	2020-11-09	North America	USA	Wyoming Public Health Laboratory	Wyoming Public Health Laboratory	Jim Mildenberger et al
EPI_ISL_2775568	USA/WY-WYPHL-20127930/2020	2020-11-09	North America	USA	Wyoming Public Health Laboratory	Wyoming Public Health Laboratory	Jim Mildenberger et al
EPI_ISL_2658300	USA/WY-WYPHL-20127933/2020	2020-11-09	North America	USA	Wyoming Public Health Laboratory	Wyoming Public Health Laboratory	Jim Mildenberger et al
EPI_ISL_2647772	USA/WY-WYPHL-20127935/2020	2020-11-09	North America	USA	Wyoming Public Health Laboratory	Wyoming Public Health Laboratory	Jim Mildenberger et al
EPI_ISL_2647733	USA/WY-WYPHL-20128087/2020	2020-11-09	North America	USA	Wyoming Public Health Laboratory	Wyoming Public Health Laboratory	Jim Mildenberger et al
EPI_ISL_2925654	USA/WY-WYPHL-20128092/2020	2020-11-09	North America	USA	Wyoming Public Health Laboratory	Wyoming Public Health Laboratory	Jim Mildenberger et al
EPI_ISL_2673879	USA/WY-WYPHL-20128115/2020	2020-11-09	North America	USA	Wyoming Public Health Laboratory	Wyoming Public Health Laboratory	Jim Mildenberger et al
EPI_ISL_2925650	USA/WY-WYPHL-20128122/2020	2020-11-09	North America	USA	Wyoming Public Health Laboratory	Wyoming Public Health Laboratory	Jim Mildenberger et al
EPI_ISL_3758900	USA/WY-WYPHL-20128125/2020	2020-11-09	North America	USA	Wyoming Public Health Laboratory	Wyoming Public Health Laboratory	Jim Mildenberger et al
EPI_ISL_2842737	USA/WY-WYPHL-20128139/2020	2020-11-08	North America	USA	Wyoming Public Health Laboratory	Wyoming Public Health Laboratory	Jim Mildenberger et al
EPI_ISL_3149468	USA/WY-WYPHL-20128142/2020	2020-11-08	North America	USA	Wyoming Public Health Laboratory	Wyoming Public Health Laboratory	Jim Mildenberger et al
EPI_ISL_2673864	USA/WY-WYPHL-20128163/2020	2020-11-09	North America	USA	Wyoming Public Health Laboratory	Wyoming Public Health Laboratory	Jim Mildenberger et al
EPI_ISL_2673862	USA/WY-WYPHL-20128171/2020	2020-11-09	North America	USA	Wyoming Public Health Laboratory	Wyoming Public Health Laboratory	Jim Mildenberger et al
EPI_ISL_2560448	USA/WY-WYPHL-20128181/2020	2020-11-09	North America	USA	Wyoming Public Health Laboratory	Wyoming Public Health Laboratory	Jim Mildenberger et al
EPI_ISL_2925671	USA/WY-WYPHL-20128235/2020	2020-11-09	North America	USA	Wyoming Public Health Laboratory	Wyoming Public Health Laboratory	Jim Mildenberger et al
EPI_ISL_2673883	USA/WY-WYPHL-20128253/2020	2020-11-09	North America	USA	Wyoming Public Health Laboratory	Wyoming Public Health Laboratory	Jim Mildenberger et al
EPI_ISL_2616699	USA/WY-WYPHL-20128305/2020	2020-11-09	North America	USA	Wyoming Public Health Laboratory	Wyoming Public Health Laboratory	Jim Mildenberger et al
EPI_ISL_2925670	USA/WY-WYPHL-20128377/2020	2020-11-09	North America	USA	Wyoming Public Health Laboratory	Wyoming Public Health Laboratory	Jim Mildenberger et al
EPI_ISL_3099778	USA/WY-WYPHL-20128380/2020	2020-11-09	North America	USA	Wyoming Public Health Laboratory	Wyoming Public Health Laboratory	Jim Mildenberger et al
EPI_ISL_2560467	USA/WY-WYPHL-20128382/2020	2020-11-09	North America	USA	Wyoming Public Health Laboratory	Wyoming Public Health Laboratory	Jim Mildenberger et al
EPI_ISL_2925664	USA/WY-WYPHL-20128498/2020	2020-11-09	North America	USA	Wyoming Public Health Laboratory	Wyoming Public Health Laboratory	Jim Mildenberger et al
EPI_ISL_2560491	USA/WY-WYPHL-20128611/2020	2020-11-09	North America	USA	Wyoming Public Health Laboratory	Wyoming Public Health Laboratory	Jim Mildenberger et al
EPI_ISL_2560477	USA/WY-WYPHL-20128641/2020	2020-11-09	North America	USA	Wyoming Public Health Laboratory	Wyoming Public Health Laboratory	Jim Mildenberger et al
EPI_ISL_2841594	USA/WY-WYPHL-20128675/2020	2020-11-09	North America	USA	Wyoming Public Health Laboratory	Wyoming Public Health Laboratory	Jim Mildenberger et al
EPI_ISL_2616696	USA/WY-WYPHL-20128708/2020	2020-11-09	North America	USA	Wyoming Public Health Laboratory	Wyoming Public Health Laboratory	Jim Mildenberger et al
EPI_ISL_2616740	USA/WY-WYPHL-20128710/2020	2020-11-09	North America	USA	Wyoming Public Health Laboratory	Wyoming Public Health Laboratory	Jim Mildenberger et al
EPI_ISL_2560486	USA/WY-WYPHL-20128723/2020	2020-11-10	North America	USA	Wyoming Public Health Laboratory	Wyoming Public Health Laboratory	Jim Mildenberger et al
EPI_ISL_3010492	USA/WY-WYPHL-20128841/2020	2020-11-10	North America	USA	Wyoming Public Health Laboratory	Wyoming Public Health Laboratory	Jim Mildenberger et al
EPI_ISL_2616732	USA/WY-WYPHL-20128982/2020	2020-11-10	North America	USA	Wyoming Public Health Laboratory	Wyoming Public Health Laboratory	Jim Mildenberger et al
EPI_ISL_2673871	USA/WY-WYPHL-20129004/2020	2020-11-10	North America	USA	Wyoming Public Health Laboratory	Wyoming Public Health Laboratory	Jim Mildenberger et al
EPI_ISL_2616730	USA/WY-WYPHL-20129074/2020	2020-11-10	North America	USA	Wyoming Public Health Laboratory	Wyoming Public Health Laboratory	Jim Mildenberger et al
EPI_ISL_3020498	USA/WY-WYPHL-20129080/2020	2020-11-10	North America	USA	Wyoming Public Health Laboratory	Wyoming Public Health Laboratory	Jim Mildenberger et al
EPI_ISL_3246059	USA/WY-WYPHL-20129089/2020	2020-11-10	North America	USA	Wyoming Public Health Laboratory	Wyoming Public Health Laboratory	Jim Mildenberger et al
EPI_ISL_2925665	USA/WY-WYPHL-20129110/2020	2020-11-10	North America	USA	Wyoming Public Health Laboratory	Wyoming Public Health Laboratory	Jim Mildenberger et al
EPI_ISL_2566251	USA/WY-WYPHL-20129210/2020	2020-11-10	North America	USA	Wyoming Public Health Laboratory	Wyoming Public Health Laboratory	Jim Mildenberger et al
EPI_ISL_2629937	USA/WY-WYPHL-20129232/2020	2020-11-10	North America	USA	Wyoming Public Health Laboratory	Wyoming Public Health Laboratory	Jim Mildenberger et al
EPI_ISL_2566252	USA/WY-WYPHL-20129308/2020	2020-11-10	North America	USA	Wyoming Public Health Laboratory	Wyoming Public Health Laboratory	Jim Mildenberger et al
EPI_ISL_2727947	USA/WY-WYPHL-20129326/2020	2020-11-10	North America	USA	Wyoming Public Health Laboratory	Wyoming Public Health Laboratory	Jim Mildenberger et al
EPI_ISL_2728056	USA/WY-WYPHL-20129367/2020	2020-11-10	North America	USA	Wyoming Public Health Laboratory	Wyoming Public Health Laboratory	Jim Mildenberger et al
EPI_ISL_2727969	USA/WY-WYPHL-20129380/2020	2020-11-10	North America	USA	Wyoming Public Health Laboratory	Wyoming Public Health Laboratory	Jim Mildenberger et al
EPI_ISL_2728054	USA/WY-WYPHL-20129401/2020	2020-11-10	North America	USA	Wyoming Public Health Laboratory	Wyoming Public Health Laboratory	Jim Mildenberger et al
EPI_ISL_2727971	USA/WY-WYPHL-20129417/2020	2020-11-10	North America	USA	Wyoming Public Health Laboratory	Wyoming Public Health Laboratory	Jim Mildenberger et al
EPI_ISL_2658308	USA/WY-WYPHL-20129452/2020	2020-11-10	North America	USA	Wyoming Public Health Laboratory	Wyoming Public Health Laboratory	Jim Mildenberger et al
EPI_ISL_3010489	USA/WY-WYPHL-20129474/2020	2020-11-10	North America	USA	Wyoming Public Health Laboratory	Wyoming Public Health Laboratory	Jim Mildenberger et al
EPI_ISL_2673870	USA/WY-WYPHL-20129493/2020	2020-11-10	North America	USA	Wyoming Public Health Laboratory	Wyoming Public Health Laboratory	Jim Mildenberger et al
EPI_ISL_3010495	USA/WY-WYPHL-20129542/2020	2020-11-10	North America	USA	Wyoming Public Health Laboratory	Wyoming Public Health Laboratory	Jim Mildenberger et al
EPI_ISL_2647765	USA/WY-WYPHL-20129619/2020	2020-11-10	North America	USA	Wyoming Public Health Laboratory	Wyoming Public Health Laboratory	Jim Mildenberger et al
EPI_ISL_2925657	USA/WY-WYPHL-20129670/2020	2020-11-10	North America	USA	Wyoming Public Health Laboratory	Wyoming Public Health Laboratory	Jim Mildenberger et al
EPI_ISL_3010490	USA/WY-WYPHL-20129760/2020	2020-11-10	North America	USA	Wyoming Public Health Laboratory	Wyoming Public Health Laboratory	Jim Mildenberger et al
EPI_ISL_2629940	USA/WY-WYPHL-20129879/2020	2020-11-10	North America	USA	Wyoming Public Health Laboratory	Wyoming Public Health Laboratory	Jim Mildenberger et al
EPI_ISL_2560453	USA/WY-WYPHL-20129897/2020	2020-11-10	North America	USA	Wyoming Public Health Laboratory	Wyoming Public Health Laboratory	Jim Mildenberger et al
EPI_ISL_2647766	USA/WY-WYPHL-20129906/2020	2020-11-10	North America	USA	Wyoming Public Health Laboratory	Wyoming Public Health Laboratory	Jim Mildenberger et al
EPI_ISL_2560484	USA/WY-WYPHL-20129927/2020	2020-11-10	North America	USA	Wyoming Public Health Laboratory	Wyoming Public Health Laboratory	Jim Mildenberger et al
EPI_ISL_2728052	USA/WY-WYPHL-20129946/2020	2020-11-10	North America	USA	Wyoming Public Health Laboratory	Wyoming Public Health Laboratory	Jim Mildenberger et al
EPI_ISL_3020505	USA/WY-WYPHL-20129954/2020	2020-11-10	North America	USA	Wyoming Public Health Laboratory	Wyoming Public Health Laboratory	Jim Mildenberger et al
EPI_ISL_2629939	USA/WY-WYPHL-20129972/2020	2020-11-10	North America	USA	Wyoming Public Health Laboratory	Wyoming Public Health Laboratory	Jim Mildenberger et al
EPI_ISL_2629926	USA/WY-WYPHL-20130018/2020	2020-11-10	North America	USA	Wyoming Public Health Laboratory	Wyoming Public Health Laboratory	Jim Mildenberger et al
EPI_ISL_2616729	USA/WY-WYPHL-20130026/2020	2020-11-10	North America	USA	Wyoming Public Health Laboratory	Wyoming Public Health Laboratory	Jim Mildenberger et al
EPI_ISL_2728082	USA/WY-WYPHL-20130092/2020	2020-11-10	North America	USA	Wyoming Public Health Laboratory	Wyoming Public Health Laboratory	Jim Mildenberger et al
EPI_ISL_2728067	USA/WY-WYPHL-20130102/2020	2020-11-10	North America	USA	Wyoming Public Health Laboratory	Wyoming Public Health Laboratory	Jim Mildenberger et al
EPI_ISL_2616697	USA/WY-WYPHL-20130109/2020	2020-11-10	North America	USA	Wyoming Public Health Laboratory	Wyoming Public Health Laboratory	Jim Mildenberger et al
EPI_ISL_2647729	USA/WY-WYPHL-20130120/2020	2020-11-10	North America	USA	Wyoming Public Health Laboratory	Wyoming Public Health Laboratory	Jim Mildenberger et al
EPI_ISL_2925662	USA/WY-WYPHL-20130121/2020	2020-11-10	North America	USA	Wyoming Public Health Laboratory	Wyoming Public Health Laboratory	Jim Mildenberger et al
EPI_ISL_2728068	USA/WY-WYPHL-20130124/2020	2020-11-10	North America	USA	Wyoming Public Health Laboratory	Wyoming Public Health Laboratory	Jim Mildenberger et al
EPI_ISL_2616725	USA/WY-WYPHL-20130183/2020	2020-11-10	North America	USA	Wyoming Public Health Laboratory	Wyoming Public Health Laboratory	Jim Mildenberger et al
EPI_ISL_2728087	USA/WY-WYPHL-20130247/2020	2020-11-10	North America	USA	Wyoming Public Health Laboratory	Wyoming Public Health Laboratory	Jim Mildenberger et al
EPI_ISL_2616695	USA/WY-WYPHL-20130253/2020	2020-11-10	North America	USA	Wyoming Public Health Laboratory	Wyoming Public Health Laboratory	Jim Mildenberger et al
EPI_ISL_3020502	USA/WY-WYPHL-20130414/2020	2020-11-10	North America	USA	Wyoming Public Health Laboratory	Wyoming Public Health Laboratory	Jim Mildenberger et al
EPI_ISL_3020507	USA/WY-WYPHL-20130482/2020	2020-11-10	North America	USA	Wyoming Public Health Laboratory	Wyoming Public Health Laboratory	Jim Mildenberger et al
EPI_ISL_2728070	USA/WY-WYPHL-20130662/2020	2020-11-10	North America	USA	Wyoming Public Health Laboratory	Wyoming Public Health Laboratory	Jim Mildenberger et al
EPI_ISL_2728055	USA/WY-WYPHL-20130672/2020	2020-11-10	North America	USA	Wyoming Public Health Laboratory	Wyoming Public Health Laboratory	Jim Mildenberger et al
EPI_ISL_2616602	USA/WY-WYPHL-20130683/2020	2020-11-10	North America	USA	Wyoming Public Health Laboratory	Wyoming Public Health Laboratory	Jim Mildenberger et al
EPI_ISL_2616654	USA/WY-WYPHL-20130695/2020	2020-11-10	North America	USA	Wyoming Public Health Laboratory	Wyoming Public Health Laboratory	Jim Mildenberger et al
EPI_ISL_2616701	USA/WY-WYPHL-20130789/2020	2020-11-10	North America	USA	Wyoming Public Health Laboratory	Wyoming Public Health Laboratory	Jim Mildenberger et al
EPI_ISL_2727949	USA/WY-WYPHL-20130837/2020	2020-11-10	North America	USA	Wyoming Public Health Laboratory	Wyoming Public Health Laboratory	Jim Mildenberger et al
EPI_ISL_2728086	USA/WY-WYPHL-20130869/2020	2020-11-11	North America	USA	Wyoming Public Health Laboratory	Wyoming Public Health Laboratory	Jim Mildenberger et al
EPI_ISL_2727939	USA/WY-WYPHL-20130889/2020	2020-11-11	North America	USA	Wyoming Public Health Laboratory	Wyoming Public Health Laboratory	Jim Mildenberger et al
EPI_ISL_2728000	USA/WY-WYPHL-20130906/2020	2020-11-11	North America	USA	Wyoming Public Health Laboratory	Wyoming Public Health Laboratory	Jim Mildenberger et al
EPI_ISL_2727945	USA/WY-WYPHL-20130920/2020	2020-11-11	North America	USA	Wyoming Public Health Laboratory	Wyoming Public Health Laboratory	Jim Mildenberger et al
EPI_ISL_2727967	USA/WY-WYPHL-20130957/2020	2020-11-11	North America	USA	Wyoming Public Health Laboratory	Wyoming Public Health Laboratory	Jim Mildenberger et al
EPI_ISL_2727956	USA/WY-WYPHL-20130971/2020	2020-11-11	North America	USA	Wyoming Public Health Laboratory	Wyoming Public Health Laboratory	Jim Mildenberger et al
EPI_ISL_2423055	USA/WY-WYPHL-20130983/2020	2020-11-11	North America	USA	Wyoming Public Health Laboratory	Wyoming Public Health Laboratory	Jim Mildenberger et al
EPI_ISL_2566268	USA/WY-WYPHL-20130999/2020	2020-11-11	North America	USA	Wyoming Public Health Laboratory	Wyoming Public Health Laboratory	Jim Mildenberger et al
EPI_ISL_2727955	USA/WY-WYPHL-20131011/2020	2020-11-11	North America	USA	Wyoming Public Health Laboratory	Wyoming Public Health Laboratory	Jim Mildenberger et al
EPI_ISL_2616608	USA/WY-WYPHL-20131014/2020	2020-11-11	North America	USA	Wyoming Public Health Laboratory	Wyoming Public Health Laboratory	Jim Mildenberger et al
EPI_ISL_2466475	USA/WY-WYPHL-20131018/2020	2020-11-11	North America	USA	Wyoming Public Health Laboratory	Wyoming Public Health Laboratory	Jim Mildenberger et al
EPI_ISL_2727954	USA/WY-WYPHL-20131037/2020	2020-11-11	North America	USA	Wyoming Public Health Laboratory	Wyoming Public Health Laboratory	Jim Mildenberger et al
EPI_ISL_2775617	USA/WY-WYPHL-20131044/2020	2020-11-11	North America	USA	Wyoming Public Health Laboratory	Wyoming Public Health Laboratory	Jim Mildenberger et al
EPI_ISL_2775615	USA/WY-WYPHL-20131070/2020	2020-11-11	North America	USA	Wyoming Public Health Laboratory	Wyoming Public Health Laboratory	Jim Mildenberger et al
EPI_ISL_2423056	USA/WY-WYPHL-20131089/2020	2020-11-11	North America	USA	Wyoming Public Health Laboratory	Wyoming Public Health Laboratory	Jim Mildenberger et al
EPI_ISL_2616728	USA/WY-WYPHL-20131102/2020	2020-11-11	North America	USA	Wyoming Public Health Laboratory	Wyoming Public Health Laboratory	Jim Mildenberger et al
EPI_ISL_2566264	USA/WY-WYPHL-20131146/2020	2020-11-11	North America	USA	Wyoming Public Health Laboratory	Wyoming Public Health Laboratory	Jim Mildenberger et al
EPI_ISL_2728051	USA/WY-WYPHL-20131153/2020	2020-11-11	North America	USA	Wyoming Public Health Laboratory	Wyoming Public Health Laboratory	Jim Mildenberger et al
EPI_ISL_2727968	USA/WY-WYPHL-20131171/2020	2020-11-11	North America	USA	Wyoming Public Health Laboratory	Wyoming Public Health Laboratory	Jim Mildenberger et al
EPI_ISL_2566266	USA/WY-WYPHL-20131180/2020	2020-11-11	North America	USA	Wyoming Public Health Laboratory	Wyoming Public Health Laboratory	Jim Mildenberger et al
EPI_ISL_2566265	USA/WY-WYPHL-20131187/2020	2020-11-11	North America	USA	Wyoming Public Health Laboratory	Wyoming Public Health Laboratory	Jim Mildenberger et al
EPI_ISL_2726945	USA/WY-WYPHL-20131198/2020	2020-11-11	North America	USA	Wyoming Public Health Laboratory	Wyoming Public Health Laboratory	Jim Mildenberger et al
EPI_ISL_2775612	USA/WY-WYPHL-20131201/2020	2020-11-11	North America	USA	Wyoming Public Health Laboratory	Wyoming Public Health Laboratory	Jim Mildenberger et al
EPI_ISL_2726567	USA/WY-WYPHL-20131269/2020	2020-11-11	North America	USA	Wyoming Public Health Laboratory	Wyoming Public Health Laboratory	Jim Mildenberger et al
EPI_ISL_2616698	USA/WY-WYPHL-20131290/2020	2020-11-11	North America	USA	Wyoming Public Health Laboratory	Wyoming Public Health Laboratory	Jim Mildenberger et al
EPI_ISL_2554098	USA/WY-WYPHL-20131311/2020	2020-11-11	North America	USA	Wyoming Public Health Laboratory	Wyoming Public Health Laboratory	Jim Mildenberger et al
EPI_ISL_2560443	USA/WY-WYPHL-20131327/2020	2020-11-11	North America	USA	Wyoming Public Health Laboratory	Wyoming Public Health Laboratory	Jim Mildenberger et al
EPI_ISL_2560441	USA/WY-WYPHL-20131331/2020	2020-11-11	North America	USA	Wyoming Public Health Laboratory	Wyoming Public Health Laboratory	Jim Mildenberger et al
EPI_ISL_2566258	USA/WY-WYPHL-20131334/2020	2020-11-11	North America	USA	Wyoming Public Health Laboratory	Wyoming Public Health Laboratory	Jim Mildenberger et al
EPI_ISL_2554103	USA/WY-WYPHL-20131348/2020	2020-11-11	North America	USA	Wyoming Public Health Laboratory	Wyoming Public Health Laboratory	Jim Mildenberger et al
EPI_ISL_2560439	USA/WY-WYPHL-20131357/2020	2020-11-11	North America	USA	Wyoming Public Health Laboratory	Wyoming Public Health Laboratory	Jim Mildenberger et al
EPI_ISL_2560446	USA/WY-WYPHL-20131360/2020	2020-11-11	North America	USA	Wyoming Public Health Laboratory	Wyoming Public Health Laboratory	Jim Mildenberger et al
EPI_ISL_2775614	USA/WY-WYPHL-20131383/2020	2020-11-11	North America	USA	Wyoming Public Health Laboratory	Wyoming Public Health Laboratory	Jim Mildenberger et al
EPI_ISL_2566254	USA/WY-WYPHL-20131414/2020	2020-11-11	North America	USA	Wyoming Public Health Laboratory	Wyoming Public Health Laboratory	Jim Mildenberger et al
EPI_ISL_3099764	USA/WY-WYPHL-20131416/2020	2020-11-11	North America	USA	Wyoming Public Health Laboratory	Wyoming Public Health Laboratory	Jim Mildenberger et al
EPI_ISL_2566259	USA/WY-WYPHL-20131425/2020	2020-11-11	North America	USA	Wyoming Public Health Laboratory	Wyoming Public Health Laboratory	Jim Mildenberger et al
EPI_ISL_2559129	USA/WY-WYPHL-20131458/2020	2020-11-11	North America	USA	Wyoming Public Health Laboratory	Wyoming Public Health Laboratory	Jim Mildenberger et al
EPI_ISL_2728026	USA/WY-WYPHL-20131474/2020	2020-11-11	North America	USA	Wyoming Public Health Laboratory	Wyoming Public Health Laboratory	Jim Mildenberger et al
EPI_ISL_2727941	USA/WY-WYPHL-20131477/2020	2020-11-11	North America	USA	Wyoming Public Health Laboratory	Wyoming Public Health Laboratory	Jim Mildenberger et al
EPI_ISL_2616719	USA/WY-WYPHL-20131489/2020	2020-11-11	North America	USA	Wyoming Public Health Laboratory	Wyoming Public Health Laboratory	Jim Mildenberger et al
EPI_ISL_2775571	USA/WY-WYPHL-20131551/2020	2020-11-11	North America	USA	Wyoming Public Health Laboratory	Wyoming Public Health Laboratory	Jim Mildenberger et al
EPI_ISL_2841559	USA/WY-WYPHL-20131555/2020	2020-11-11	North America	USA	Wyoming Public Health Laboratory	Wyoming Public Health Laboratory	Jim Mildenberger et al
EPI_ISL_2775553	USA/WY-WYPHL-20131563/2020	2020-11-11	North America	USA	Wyoming Public Health Laboratory	Wyoming Public Health Laboratory	Jim Mildenberger et al
EPI_ISL_2566263	USA/WY-WYPHL-20131576/2020	2020-11-11	North America	USA	Wyoming Public Health Laboratory	Wyoming Public Health Laboratory	Jim Mildenberger et al
EPI_ISL_2285762	USA/WY-WYPHL-20131591/2020	2020-11-11	North America	USA	Wyoming Public Health Laboratory	Wyoming Public Health Laboratory	Jim Mildenberger et al
EPI_ISL_2726946	USA/WY-WYPHL-20131596/2020	2020-11-11	North America	USA	Wyoming Public Health Laboratory	Wyoming Public Health Laboratory	Jim Mildenberger et al
EPI_ISL_2726568	USA/WY-WYPHL-20131632/2020	2020-11-11	North America	USA	Wyoming Public Health Laboratory	Wyoming Public Health Laboratory	Jim Mildenberger et al
EPI_ISL_2566256	USA/WY-WYPHL-20131646/2020	2020-11-11	North America	USA	Wyoming Public Health Laboratory	Wyoming Public Health Laboratory	Jim Mildenberger et al
EPI_ISL_2566257	USA/WY-WYPHL-20131652/2020	2020-11-11	North America	USA	Wyoming Public Health Laboratory	Wyoming Public Health Laboratory	Jim Mildenberger et al
EPI_ISL_2727952	USA/WY-WYPHL-20131655/2020	2020-11-11	North America	USA	Wyoming Public Health Laboratory	Wyoming Public Health Laboratory	Jim Mildenberger et al
EPI_ISL_2423057	USA/WY-WYPHL-20131681/2020	2020-11-11	North America	USA	Wyoming Public Health Laboratory	Wyoming Public Health Laboratory	Jim Mildenberger et al
EPI_ISL_2554102	USA/WY-WYPHL-20131765/2020	2020-11-11	North America	USA	Wyoming Public Health Laboratory	Wyoming Public Health Laboratory	Jim Mildenberger et al
EPI_ISL_2566269	USA/WY-WYPHL-20131777/2020	2020-11-11	North America	USA	Wyoming Public Health Laboratory	Wyoming Public Health Laboratory	Jim Mildenberger et al
EPI_ISL_2554101	USA/WY-WYPHL-20131787/2020	2020-11-11	North America	USA	Wyoming Public Health Laboratory	Wyoming Public Health Laboratory	Jim Mildenberger et al
EPI_ISL_2728008	USA/WY-WYPHL-20131800/2020	2020-11-11	North America	USA	Wyoming Public Health Laboratory	Wyoming Public Health Laboratory	Jim Mildenberger et al
EPI_ISL_2728015	USA/WY-WYPHL-20131818/2020	2020-11-11	North America	USA	Wyoming Public Health Laboratory	Wyoming Public Health Laboratory	Jim Mildenberger et al
EPI_ISL_2649557	USA/WY-WYPHL-20131841/2020	2020-11-11	North America	USA	Wyoming Public Health Laboratory	Wyoming Public Health Laboratory	Jim Mildenberger et al
EPI_ISL_2727950	USA/WY-WYPHL-20131864/2020	2020-11-11	North America	USA	Wyoming Public Health Laboratory	Wyoming Public Health Laboratory	Jim Mildenberger et al
EPI_ISL_2566267	USA/WY-WYPHL-20131877/2020	2020-11-11	North America	USA	Wyoming Public Health Laboratory	Wyoming Public Health Laboratory	Jim Mildenberger et al
EPI_ISL_2566260	USA/WY-WYPHL-20131878/2020	2020-11-11	North America	USA	Wyoming Public Health Laboratory	Wyoming Public Health Laboratory	Jim Mildenberger et al
EPI_ISL_2775561	USA/WY-WYPHL-20132130/2020	2020-11-11	North America	USA	Wyoming Public Health Laboratory	Wyoming Public Health Laboratory	Jim Mildenberger et al
EPI_ISL_2726557	USA/WY-WYPHL-20132214/2020	2020-11-11	North America	USA	Wyoming Public Health Laboratory	Wyoming Public Health Laboratory	Jim Mildenberger et al
EPI_ISL_2775620	USA/WY-WYPHL-20132330/2020	2020-11-12	North America	USA	Wyoming Public Health Laboratory	Wyoming Public Health Laboratory	Jim Mildenberger et al
EPI_ISL_2775624	USA/WY-WYPHL-20132336/2020	2020-11-12	North America	USA	Wyoming Public Health Laboratory	Wyoming Public Health Laboratory	Jim Mildenberger et al
EPI_ISL_2566334	USA/WY-WYPHL-20132349/2020	2020-11-12	North America	USA	Wyoming Public Health Laboratory	Wyoming Public Health Laboratory	Jim Mildenberger et al
EPI_ISL_2444612	USA/WY-WYPHL-20132353/2020	2020-11-12	North America	USA	Wyoming Public Health Laboratory	Wyoming Public Health Laboratory	Jim Mildenberger et al
EPI_ISL_2728010	USA/WY-WYPHL-20132359/2020	2020-11-12	North America	USA	Wyoming Public Health Laboratory	Wyoming Public Health Laboratory	Jim Mildenberger et al
EPI_ISL_2616694	USA/WY-WYPHL-20132420/2020	2020-11-12	North America	USA	Wyoming Public Health Laboratory	Wyoming Public Health Laboratory	Jim Mildenberger et al
EPI_ISL_2566330	USA/WY-WYPHL-20132443/2020	2020-11-12	North America	USA	Wyoming Public Health Laboratory	Wyoming Public Health Laboratory	Jim Mildenberger et al
EPI_ISL_2728025	USA/WY-WYPHL-20132520/2020	2020-11-12	North America	USA	Wyoming Public Health Laboratory	Wyoming Public Health Laboratory	Jim Mildenberger et al
EPI_ISL_2775566	USA/WY-WYPHL-20132546/2020	2020-11-12	North America	USA	Wyoming Public Health Laboratory	Wyoming Public Health Laboratory	Jim Mildenberger et al
EPI_ISL_2775565	USA/WY-WYPHL-20132549/2020	2020-11-12	North America	USA	Wyoming Public Health Laboratory	Wyoming Public Health Laboratory	Jim Mildenberger et al
EPI_ISL_2775555	USA/WY-WYPHL-20132610/2020	2020-11-12	North America	USA	Wyoming Public Health Laboratory	Wyoming Public Health Laboratory	Jim Mildenberger et al
EPI_ISL_2649561	USA/WY-WYPHL-20132636/2020	2020-11-12	North America	USA	Wyoming Public Health Laboratory	Wyoming Public Health Laboratory	Jim Mildenberger et al
EPI_ISL_2841583	USA/WY-WYPHL-20132648/2020	2020-11-12	North America	USA	Wyoming Public Health Laboratory	Wyoming Public Health Laboratory	Jim Mildenberger et al
EPI_ISL_2841569	USA/WY-WYPHL-20132678/2020	2020-11-12	North America	USA	Wyoming Public Health Laboratory	Wyoming Public Health Laboratory	Jim Mildenberger et al
EPI_ISL_2775545	USA/WY-WYPHL-20132735/2020	2020-11-12	North America	USA	Wyoming Public Health Laboratory	Wyoming Public Health Laboratory	Jim Mildenberger et al
EPI_ISL_2775548	USA/WY-WYPHL-20132778/2020	2020-11-12	North America	USA	Wyoming Public Health Laboratory	Wyoming Public Health Laboratory	Jim Mildenberger et al
EPI_ISL_2931656	USA/WY-WYPHL-20132797/2020	2020-11-12	North America	USA	Wyoming Public Health Laboratory	Wyoming Public Health Laboratory	Jim Mildenberger et al
EPI_ISL_2616734	USA/WY-WYPHL-20132849/2020	2020-11-12	North America	USA	Wyoming Public Health Laboratory	Wyoming Public Health Laboratory	Jim Mildenberger et al
EPI_ISL_2775551	USA/WY-WYPHL-20132879/2020	2020-11-12	North America	USA	Wyoming Public Health Laboratory	Wyoming Public Health Laboratory	Jim Mildenberger et al
EPI_ISL_2775554	USA/WY-WYPHL-20132902/2020	2020-11-12	North America	USA	Wyoming Public Health Laboratory	Wyoming Public Health Laboratory	Jim Mildenberger et al
EPI_ISL_2285764	USA/WY-WYPHL-20132916/2020	2020-11-12	North America	USA	Wyoming Public Health Laboratory	Wyoming Public Health Laboratory	Jim Mildenberger et al
EPI_ISL_2308509	USA/WY-WYPHL-20133031/2020	2020-11-12	North America	USA	Wyoming Public Health Laboratory	Wyoming Public Health Laboratory	Jim Mildenberger et al
EPI_ISL_2566333	USA/WY-WYPHL-20133075/2020	2020-11-12	North America	USA	Wyoming Public Health Laboratory	Wyoming Public Health Laboratory	Jim Mildenberger et al
EPI_ISL_2775521	USA/WY-WYPHL-20133134/2020	2020-11-12	North America	USA	Wyoming Public Health Laboratory	Wyoming Public Health Laboratory	Jim Mildenberger et al
EPI_ISL_2728006	USA/WY-WYPHL-20133140/2020	2020-11-12	North America	USA	Wyoming Public Health Laboratory	Wyoming Public Health Laboratory	Jim Mildenberger et al
EPI_ISL_2931683	USA/WY-WYPHL-20133176/2020	2020-11-12	North America	USA	Wyoming Public Health Laboratory	Wyoming Public Health Laboratory	Jim Mildenberger et al
EPI_ISL_2466486	USA/WY-WYPHL-20133182/2020	2020-11-12	North America	USA	Wyoming Public Health Laboratory	Wyoming Public Health Laboratory	Jim Mildenberger et al
EPI_ISL_2423058	USA/WY-WYPHL-20133191/2020	2020-11-12	North America	USA	Wyoming Public Health Laboratory	Wyoming Public Health Laboratory	Jim Mildenberger et al
EPI_ISL_2554099	USA/WY-WYPHL-20133206/2020	2020-11-12	North America	USA	Wyoming Public Health Laboratory	Wyoming Public Health Laboratory	Jim Mildenberger et al
EPI_ISL_2841582	USA/WY-WYPHL-20133222/2020	2020-11-12	North America	USA	Wyoming Public Health Laboratory	Wyoming Public Health Laboratory	Jim Mildenberger et al
EPI_ISL_2423059	USA/WY-WYPHL-20133288/2020	2020-11-12	North America	USA	Wyoming Public Health Laboratory	Wyoming Public Health Laboratory	Jim Mildenberger et al
EPI_ISL_2566324	USA/WY-WYPHL-20133318/2020	2020-11-12	North America	USA	Wyoming Public Health Laboratory	Wyoming Public Health Laboratory	Jim Mildenberger et al
EPI_ISL_2841581	USA/WY-WYPHL-20133325/2020	2020-11-12	North America	USA	Wyoming Public Health Laboratory	Wyoming Public Health Laboratory	Jim Mildenberger et al
EPI_ISL_2841593	USA/WY-WYPHL-20133348/2020	2020-11-12	North America	USA	Wyoming Public Health Laboratory	Wyoming Public Health Laboratory	Jim Mildenberger et al
EPI_ISL_2775523	USA/WY-WYPHL-20133355/2020	2020-11-12	North America	USA	Wyoming Public Health Laboratory	Wyoming Public Health Laboratory	Jim Mildenberger et al
EPI_ISL_2423060	USA/WY-WYPHL-20133372/2020	2020-11-12	North America	USA	Wyoming Public Health Laboratory	Wyoming Public Health Laboratory	Jim Mildenberger et al
EPI_ISL_2726566	USA/WY-WYPHL-20133412/2020	2020-11-12	North America	USA	Wyoming Public Health Laboratory	Wyoming Public Health Laboratory	Jim Mildenberger et al
EPI_ISL_2841595	USA/WY-WYPHL-20133456/2020	2020-11-12	North America	USA	Wyoming Public Health Laboratory	Wyoming Public Health Laboratory	Jim Mildenberger et al
EPI_ISL_3128639	USA/WY-WYPHL-20133479/2020	2020-11-12	North America	USA	Wyoming Public Health Laboratory	Wyoming Public Health Laboratory	Jim Mildenberger et al
EPI_ISL_2775573	USA/WY-WYPHL-20133490/2020	2020-11-12	North America	USA	Wyoming Public Health Laboratory	Wyoming Public Health Laboratory	Jim Mildenberger et al
EPI_ISL_2726575	USA/WY-WYPHL-20133525/2020	2020-11-12	North America	USA	Wyoming Public Health Laboratory	Wyoming Public Health Laboratory	Jim Mildenberger et al
EPI_ISL_2775613	USA/WY-WYPHL-20133528/2020	2020-11-12	North America	USA	Wyoming Public Health Laboratory	Wyoming Public Health Laboratory	Jim Mildenberger et al
EPI_ISL_2466487	USA/WY-WYPHL-20133556/2020	2020-11-12	North America	USA	Wyoming Public Health Laboratory	Wyoming Public Health Laboratory	Jim Mildenberger et al
EPI_ISL_2466488	USA/WY-WYPHL-20133596/2020	2020-11-12	North America	USA	Wyoming Public Health Laboratory	Wyoming Public Health Laboratory	Jim Mildenberger et al
EPI_ISL_2775542	USA/WY-WYPHL-20133643/2020	2020-11-12	North America	USA	Wyoming Public Health Laboratory	Wyoming Public Health Laboratory	Jim Mildenberger et al
EPI_ISL_4061993	USA/WY-WYPHL-20133667/2020	2020-11-12	North America	USA	Wyoming Public Health Laboratory	Wyoming Public Health Laboratory	Jim Mildenberger et al
EPI_ISL_2308512	USA/WY-WYPHL-20133670/2020	2020-11-12	North America	USA	Wyoming Public Health Laboratory	Wyoming Public Health Laboratory	Jim Mildenberger et al
EPI_ISL_2554104	USA/WY-WYPHL-20133717/2020	2020-11-12	North America	USA	Wyoming Public Health Laboratory	Wyoming Public Health Laboratory	Jim Mildenberger et al
EPI_ISL_2554095	USA/WY-WYPHL-20133718/2020	2020-11-12	North America	USA	Wyoming Public Health Laboratory	Wyoming Public Health Laboratory	Jim Mildenberger et al
EPI_ISL_2308513	USA/WY-WYPHL-20133739/2020	2020-11-12	North America	USA	Wyoming Public Health Laboratory	Wyoming Public Health Laboratory	Jim Mildenberger et al
EPI_ISL_2559144	USA/WY-WYPHL-20133800/2020	2020-11-12	North America	USA	Wyoming Public Health Laboratory	Wyoming Public Health Laboratory	Jim Mildenberger et al
EPI_ISL_2554089	USA/WY-WYPHL-20133803/2020	2020-11-12	North America	USA	Wyoming Public Health Laboratory	Wyoming Public Health Laboratory	Jim Mildenberger et al
EPI_ISL_2444631	USA/WY-WYPHL-20133808/2020	2020-11-12	North America	USA	Wyoming Public Health Laboratory	Wyoming Public Health Laboratory	Jim Mildenberger et al
EPI_ISL_2728032	USA/WY-WYPHL-20133814/2020	2020-11-12	North America	USA	Wyoming Public Health Laboratory	Wyoming Public Health Laboratory	Jim Mildenberger et al
EPI_ISL_2423061	USA/WY-WYPHL-20133817/2020	2020-11-12	North America	USA	Wyoming Public Health Laboratory	Wyoming Public Health Laboratory	Jim Mildenberger et al
EPI_ISL_3128660	USA/WY-WYPHL-20133842/2020	2020-11-12	North America	USA	Wyoming Public Health Laboratory	Wyoming Public Health Laboratory	Jim Mildenberger et al
EPI_ISL_2444632	USA/WY-WYPHL-20133890/2020	2020-11-12	North America	USA	Wyoming Public Health Laboratory	Wyoming Public Health Laboratory	Jim Mildenberger et al
EPI_ISL_2931677	USA/WY-WYPHL-20133918/2020	2020-11-12	North America	USA	Wyoming Public Health Laboratory	Wyoming Public Health Laboratory	Jim Mildenberger et al
EPI_ISL_2728022	USA/WY-WYPHL-20133943/2020	2020-11-12	North America	USA	Wyoming Public Health Laboratory	Wyoming Public Health Laboratory	Jim Mildenberger et al
EPI_ISL_2554109	USA/WY-WYPHL-20133946/2020	2020-11-12	North America	USA	Wyoming Public Health Laboratory	Wyoming Public Health Laboratory	Jim Mildenberger et al
EPI_ISL_2728023	USA/WY-WYPHL-20133955/2020	2020-11-12	North America	USA	Wyoming Public Health Laboratory	Wyoming Public Health Laboratory	Jim Mildenberger et al
EPI_ISL_2308514	USA/WY-WYPHL-20133975/2020	2020-11-12	North America	USA	Wyoming Public Health Laboratory	Wyoming Public Health Laboratory	Jim Mildenberger et al
EPI_ISL_2308515	USA/WY-WYPHL-20133976/2020	2020-11-12	North America	USA	Wyoming Public Health Laboratory	Wyoming Public Health Laboratory	Jim Mildenberger et al
EPI_ISL_2308516	USA/WY-WYPHL-20133977/2020	2020-11-12	North America	USA	Wyoming Public Health Laboratory	Wyoming Public Health Laboratory	Jim Mildenberger et al
EPI_ISL_2931666	USA/WY-WYPHL-20134000/2020	2020-11-12	North America	USA	Wyoming Public Health Laboratory	Wyoming Public Health Laboratory	Jim Mildenberger et al
EPI_ISL_2931652	USA/WY-WYPHL-20134066/2020	2020-11-12	North America	USA	Wyoming Public Health Laboratory	Wyoming Public Health Laboratory	Jim Mildenberger et al
EPI_ISL_2728020	USA/WY-WYPHL-20134129/2020	2020-11-12	North America	USA	Wyoming Public Health Laboratory	Wyoming Public Health Laboratory	Jim Mildenberger et al
EPI_ISL_3128653	USA/WY-WYPHL-20134149/2020	2020-11-12	North America	USA	Wyoming Public Health Laboratory	Wyoming Public Health Laboratory	Jim Mildenberger et al
EPI_ISL_3128650	USA/WY-WYPHL-20134153/2020	2020-11-12	North America	USA	Wyoming Public Health Laboratory	Wyoming Public Health Laboratory	Jim Mildenberger et al
EPI_ISL_3099785	USA/WY-WYPHL-20134233/2020	2020-11-12	North America	USA	Wyoming Public Health Laboratory	Wyoming Public Health Laboratory	Jim Mildenberger et al
EPI_ISL_3128662	USA/WY-WYPHL-20134265/2020	2020-11-12	North America	USA	Wyoming Public Health Laboratory	Wyoming Public Health Laboratory	Jim Mildenberger et al
EPI_ISL_3128631	USA/WY-WYPHL-20134316/2020	2020-11-12	North America	USA	Wyoming Public Health Laboratory	Wyoming Public Health Laboratory	Jim Mildenberger et al
EPI_ISL_2931678	USA/WY-WYPHL-20134356/2020	2020-11-12	North America	USA	Wyoming Public Health Laboratory	Wyoming Public Health Laboratory	Jim Mildenberger et al
EPI_ISL_2931675	USA/WY-WYPHL-20134364/2020	2020-11-13	North America	USA	Wyoming Public Health Laboratory	Wyoming Public Health Laboratory	Jim Mildenberger et al
EPI_ISL_2931664	USA/WY-WYPHL-20134384/2020	2020-11-13	North America	USA	Wyoming Public Health Laboratory	Wyoming Public Health Laboratory	Jim Mildenberger et al
EPI_ISL_2775637	USA/WY-WYPHL-20134391/2020	2020-11-13	North America	USA	Wyoming Public Health Laboratory	Wyoming Public Health Laboratory	Jim Mildenberger et al
EPI_ISL_3128648	USA/WY-WYPHL-20134397/2020	2020-11-13	North America	USA	Wyoming Public Health Laboratory	Wyoming Public Health Laboratory	Jim Mildenberger et al
EPI_ISL_3128632	USA/WY-WYPHL-20134401/2020	2020-11-13	North America	USA	Wyoming Public Health Laboratory	Wyoming Public Health Laboratory	Jim Mildenberger et al
EPI_ISL_2566340	USA/WY-WYPHL-20134431/2020	2020-11-13	North America	USA	Wyoming Public Health Laboratory	Wyoming Public Health Laboratory	Jim Mildenberger et al
EPI_ISL_2566336	USA/WY-WYPHL-20134440/2020	2020-11-13	North America	USA	Wyoming Public Health Laboratory	Wyoming Public Health Laboratory	Jim Mildenberger et al
EPI_ISL_2931674	USA/WY-WYPHL-20134447/2020	2020-11-12	North America	USA	Wyoming Public Health Laboratory	Wyoming Public Health Laboratory	Jim Mildenberger et al
EPI_ISL_2559133	USA/WY-WYPHL-20134449/2020	2020-11-13	North America	USA	Wyoming Public Health Laboratory	Wyoming Public Health Laboratory	Jim Mildenberger et al
EPI_ISL_2931660	USA/WY-WYPHL-20134477/2020	2020-11-13	North America	USA	Wyoming Public Health Laboratory	Wyoming Public Health Laboratory	Jim Mildenberger et al
EPI_ISL_2566337	USA/WY-WYPHL-20134523/2020	2020-11-13	North America	USA	Wyoming Public Health Laboratory	Wyoming Public Health Laboratory	Jim Mildenberger et al
EPI_ISL_2566335	USA/WY-WYPHL-20134537/2020	2020-11-13	North America	USA	Wyoming Public Health Laboratory	Wyoming Public Health Laboratory	Jim Mildenberger et al
EPI_ISL_2559131	USA/WY-WYPHL-20134567/2020	2020-11-13	North America	USA	Wyoming Public Health Laboratory	Wyoming Public Health Laboratory	Jim Mildenberger et al
EPI_ISL_2566331	USA/WY-WYPHL-20134588/2020	2020-11-13	North America	USA	Wyoming Public Health Laboratory	Wyoming Public Health Laboratory	Jim Mildenberger et al
EPI_ISL_2566328	USA/WY-WYPHL-20134590/2020	2020-11-13	North America	USA	Wyoming Public Health Laboratory	Wyoming Public Health Laboratory	Jim Mildenberger et al
EPI_ISL_2566329	USA/WY-WYPHL-20134599/2020	2020-11-13	North America	USA	Wyoming Public Health Laboratory	Wyoming Public Health Laboratory	Jim Mildenberger et al
EPI_ISL_2566339	USA/WY-WYPHL-20134608/2020	2020-11-13	North America	USA	Wyoming Public Health Laboratory	Wyoming Public Health Laboratory	Jim Mildenberger et al
EPI_ISL_2566332	USA/WY-WYPHL-20134620/2020	2020-11-13	North America	USA	Wyoming Public Health Laboratory	Wyoming Public Health Laboratory	Jim Mildenberger et al
EPI_ISL_3128636	USA/WY-WYPHL-20134621/2020	2020-11-13	North America	USA	Wyoming Public Health Laboratory	Wyoming Public Health Laboratory	Jim Mildenberger et al
EPI_ISL_2566338	USA/WY-WYPHL-20134663/2020	2020-11-13	North America	USA	Wyoming Public Health Laboratory	Wyoming Public Health Laboratory	Jim Mildenberger et al
EPI_ISL_2931665	USA/WY-WYPHL-20134667/2020	2020-11-13	North America	USA	Wyoming Public Health Laboratory	Wyoming Public Health Laboratory	Jim Mildenberger et al
EPI_ISL_2559149	USA/WY-WYPHL-20134699/2020	2020-11-13	North America	USA	Wyoming Public Health Laboratory	Wyoming Public Health Laboratory	Jim Mildenberger et al
EPI_ISL_3128661	USA/WY-WYPHL-20134711/2020	2020-11-13	North America	USA	Wyoming Public Health Laboratory	Wyoming Public Health Laboratory	Jim Mildenberger et al
EPI_ISL_2554106	USA/WY-WYPHL-20134714/2020	2020-11-13	North America	USA	Wyoming Public Health Laboratory	Wyoming Public Health Laboratory	Jim Mildenberger et al
EPI_ISL_2285771	USA/WY-WYPHL-20134716/2020	2020-11-13	North America	USA	Wyoming Public Health Laboratory	Wyoming Public Health Laboratory	Jim Mildenberger et al
EPI_ISL_2841567	USA/WY-WYPHL-20134747/2020	2020-11-13	North America	USA	Wyoming Public Health Laboratory	Wyoming Public Health Laboratory	Jim Mildenberger et al
EPI_ISL_2554105	USA/WY-WYPHL-20134749/2020	2020-11-13	North America	USA	Wyoming Public Health Laboratory	Wyoming Public Health Laboratory	Jim Mildenberger et al
EPI_ISL_2931654	USA/WY-WYPHL-20134787/2020	2020-11-13	North America	USA	Wyoming Public Health Laboratory	Wyoming Public Health Laboratory	Jim Mildenberger et al
EPI_ISL_2559151	USA/WY-WYPHL-20134826/2020	2020-11-13	North America	USA	Wyoming Public Health Laboratory	Wyoming Public Health Laboratory	Jim Mildenberger et al
EPI_ISL_3128634	USA/WY-WYPHL-20134836/2020	2020-11-13	North America	USA	Wyoming Public Health Laboratory	Wyoming Public Health Laboratory	Jim Mildenberger et al
EPI_ISL_2649572	USA/WY-WYPHL-20134850/2020	2020-11-13	North America	USA	Wyoming Public Health Laboratory	Wyoming Public Health Laboratory	Jim Mildenberger et al
EPI_ISL_2566322	USA/WY-WYPHL-20134879/2020	2020-11-13	North America	USA	Wyoming Public Health Laboratory	Wyoming Public Health Laboratory	Jim Mildenberger et al
EPI_ISL_2841560	USA/WY-WYPHL-20134926/2020	2020-11-13	North America	USA	Wyoming Public Health Laboratory	Wyoming Public Health Laboratory	Jim Mildenberger et al
EPI_ISL_2801545	USA/WY-WYPHL-20134927/2020	2020-11-13	North America	USA	Wyoming Public Health Laboratory	Wyoming Public Health Laboratory	Jim Mildenberger et al
EPI_ISL_2444642	USA/WY-WYPHL-20134985/2020	2020-11-13	North America	USA	Wyoming Public Health Laboratory	Wyoming Public Health Laboratory	Jim Mildenberger et al
EPI_ISL_2728035	USA/WY-WYPHL-20134997/2020	2020-11-13	North America	USA	Wyoming Public Health Laboratory	Wyoming Public Health Laboratory	Jim Mildenberger et al
EPI_ISL_2931658	USA/WY-WYPHL-20135004/2020	2020-11-13	North America	USA	Wyoming Public Health Laboratory	Wyoming Public Health Laboratory	Jim Mildenberger et al
EPI_ISL_2728033	USA/WY-WYPHL-20135016/2020	2020-11-13	North America	USA	Wyoming Public Health Laboratory	Wyoming Public Health Laboratory	Jim Mildenberger et al
EPI_ISL_2931684	USA/WY-WYPHL-20135021/2020	2020-11-13	North America	USA	Wyoming Public Health Laboratory	Wyoming Public Health Laboratory	Jim Mildenberger et al
EPI_ISL_3128637	USA/WY-WYPHL-20135027/2020	2020-11-13	North America	USA	Wyoming Public Health Laboratory	Wyoming Public Health Laboratory	Jim Mildenberger et al
EPI_ISL_2566341	USA/WY-WYPHL-20135028/2020	2020-11-13	North America	USA	Wyoming Public Health Laboratory	Wyoming Public Health Laboratory	Jim Mildenberger et al
EPI_ISL_2554096	USA/WY-WYPHL-20135046/2020	2020-11-13	North America	USA	Wyoming Public Health Laboratory	Wyoming Public Health Laboratory	Jim Mildenberger et al
EPI_ISL_3128633	USA/WY-WYPHL-20135108/2020	2020-11-13	North America	USA	Wyoming Public Health Laboratory	Wyoming Public Health Laboratory	Jim Mildenberger et al
EPI_ISL_2728036	USA/WY-WYPHL-20135109/2020	2020-11-13	North America	USA	Wyoming Public Health Laboratory	Wyoming Public Health Laboratory	Jim Mildenberger et al
EPI_ISL_2931685	USA/WY-WYPHL-20135136/2020	2020-11-13	North America	USA	Wyoming Public Health Laboratory	Wyoming Public Health Laboratory	Jim Mildenberger et al
EPI_ISL_2554107	USA/WY-WYPHL-20135171/2020	2020-11-13	North America	USA	Wyoming Public Health Laboratory	Wyoming Public Health Laboratory	Jim Mildenberger et al
EPI_ISL_2775550	USA/WY-WYPHL-20135187/2020	2020-11-13	North America	USA	Wyoming Public Health Laboratory	Wyoming Public Health Laboratory	Jim Mildenberger et al
EPI_ISL_2728011	USA/WY-WYPHL-20135191/2020	2020-11-13	North America	USA	Wyoming Public Health Laboratory	Wyoming Public Health Laboratory	Jim Mildenberger et al
EPI_ISL_2566323	USA/WY-WYPHL-20135192/2020	2020-11-13	North America	USA	Wyoming Public Health Laboratory	Wyoming Public Health Laboratory	Jim Mildenberger et al
EPI_ISL_2566321	USA/WY-WYPHL-20135202/2020	2020-11-13	North America	USA	Wyoming Public Health Laboratory	Wyoming Public Health Laboratory	Jim Mildenberger et al
EPI_ISL_2931662	USA/WY-WYPHL-20135244/2020	2020-11-13	North America	USA	Wyoming Public Health Laboratory	Wyoming Public Health Laboratory	Jim Mildenberger et al
EPI_ISL_2554110	USA/WY-WYPHL-20135256/2020	2020-11-13	North America	USA	Wyoming Public Health Laboratory	Wyoming Public Health Laboratory	Jim Mildenberger et al
EPI_ISL_2559139	USA/WY-WYPHL-20135267/2020	2020-11-13	North America	USA	Wyoming Public Health Laboratory	Wyoming Public Health Laboratory	Jim Mildenberger et al
EPI_ISL_2559146	USA/WY-WYPHL-20135273/2020	2020-11-13	North America	USA	Wyoming Public Health Laboratory	Wyoming Public Health Laboratory	Jim Mildenberger et al
EPI_ISL_3128643	USA/WY-WYPHL-20135278/2020	2020-11-13	North America	USA	Wyoming Public Health Laboratory	Wyoming Public Health Laboratory	Jim Mildenberger et al
EPI_ISL_3128645	USA/WY-WYPHL-20135291/2020	2020-11-13	North America	USA	Wyoming Public Health Laboratory	Wyoming Public Health Laboratory	Jim Mildenberger et al
EPI_ISL_2594731	USA/WY-WYPHL-20135374/2020	2020-11-13	North America	USA	Wyoming Public Health Laboratory	Wyoming Public Health Laboratory	Jim Mildenberger et al
EPI_ISL_2931669	USA/WY-WYPHL-20135426/2020	2020-11-13	North America	USA	Wyoming Public Health Laboratory	Wyoming Public Health Laboratory	Jim Mildenberger et al
EPI_ISL_2285773	USA/WY-WYPHL-20135447/2020	2020-11-13	North America	USA	Wyoming Public Health Laboratory	Wyoming Public Health Laboratory	Jim Mildenberger et al
EPI_ISL_2466526	USA/WY-WYPHL-20135485/2020	2020-11-13	North America	USA	Wyoming Public Health Laboratory	Wyoming Public Health Laboratory	Jim Mildenberger et al
EPI_ISL_2466527	USA/WY-WYPHL-20135506/2020	2020-11-13	North America	USA	Wyoming Public Health Laboratory	Wyoming Public Health Laboratory	Jim Mildenberger et al
EPI_ISL_2466529	USA/WY-WYPHL-20135513/2020	2020-11-13	North America	USA	Wyoming Public Health Laboratory	Wyoming Public Health Laboratory	Jim Mildenberger et al
EPI_ISL_2931676	USA/WY-WYPHL-20135600/2020	2020-11-13	North America	USA	Wyoming Public Health Laboratory	Wyoming Public Health Laboratory	Jim Mildenberger et al
EPI_ISL_2322888	USA/WY-WYPHL-20135619/2020	2020-11-13	North America	USA	Wyoming Public Health Laboratory	Wyoming Public Health Laboratory	Jim Mildenberger et al
EPI_ISL_2322889	USA/WY-WYPHL-20135737/2020	2020-11-13	North America	USA	Wyoming Public Health Laboratory	Wyoming Public Health Laboratory	Jim Mildenberger et al
EPI_ISL_2322890	USA/WY-WYPHL-20135756/2020	2020-11-13	North America	USA	Wyoming Public Health Laboratory	Wyoming Public Health Laboratory	Jim Mildenberger et al
EPI_ISL_2322891	USA/WY-WYPHL-20135779/2020	2020-11-13	North America	USA	Wyoming Public Health Laboratory	Wyoming Public Health Laboratory	Jim Mildenberger et al
EPI_ISL_2554093	USA/WY-WYPHL-20135798/2020	2020-11-13	North America	USA	Wyoming Public Health Laboratory	Wyoming Public Health Laboratory	Jim Mildenberger et al
EPI_ISL_2554090	USA/WY-WYPHL-20135803/2020	2020-11-13	North America	USA	Wyoming Public Health Laboratory	Wyoming Public Health Laboratory	Jim Mildenberger et al
EPI_ISL_2554091	USA/WY-WYPHL-20135804/2020	2020-11-13	North America	USA	Wyoming Public Health Laboratory	Wyoming Public Health Laboratory	Jim Mildenberger et al
EPI_ISL_2554094	USA/WY-WYPHL-20135809/2020	2020-11-13	North America	USA	Wyoming Public Health Laboratory	Wyoming Public Health Laboratory	Jim Mildenberger et al
EPI_ISL_2559135	USA/WY-WYPHL-20135815/2020	2020-11-13	North America	USA	Wyoming Public Health Laboratory	Wyoming Public Health Laboratory	Jim Mildenberger et al
EPI_ISL_2466530	USA/WY-WYPHL-20135839/2020	2020-11-13	North America	USA	Wyoming Public Health Laboratory	Wyoming Public Health Laboratory	Jim Mildenberger et al
EPI_ISL_2466531	USA/WY-WYPHL-20135918/2020	2020-11-13	North America	USA	Wyoming Public Health Laboratory	Wyoming Public Health Laboratory	Jim Mildenberger et al
EPI_ISL_2466532	USA/WY-WYPHL-20135927/2020	2020-11-13	North America	USA	Wyoming Public Health Laboratory	Wyoming Public Health Laboratory	Jim Mildenberger et al
EPI_ISL_2466533	USA/WY-WYPHL-20135948/2020	2020-11-13	North America	USA	Wyoming Public Health Laboratory	Wyoming Public Health Laboratory	Jim Mildenberger et al
EPI_ISL_2501950	USA/WY-WYPHL-20135951/2020	2020-11-13	North America	USA	Wyoming Public Health Laboratory	Wyoming Public Health Laboratory	Jim Mildenberger et al
EPI_ISL_2775559	USA/WY-WYPHL-20135952/2020	2020-11-13	North America	USA	Wyoming Public Health Laboratory	Wyoming Public Health Laboratory	Jim Mildenberger et al
EPI_ISL_2594756	USA/WY-WYPHL-20135982/2020	2020-11-13	North America	USA	Wyoming Public Health Laboratory	Wyoming Public Health Laboratory	Jim Mildenberger et al
EPI_ISL_2931657	USA/WY-WYPHL-20135989/2020	2020-11-13	North America	USA	Wyoming Public Health Laboratory	Wyoming Public Health Laboratory	Jim Mildenberger et al
EPI_ISL_2931673	USA/WY-WYPHL-20136049/2020	2020-11-13	North America	USA	Wyoming Public Health Laboratory	Wyoming Public Health Laboratory	Jim Mildenberger et al
EPI_ISL_2466534	USA/WY-WYPHL-20136067/2020	2020-11-14	North America	USA	Wyoming Public Health Laboratory	Wyoming Public Health Laboratory	Jim Mildenberger et al
EPI_ISL_2322892	USA/WY-WYPHL-20136096/2020	2020-11-14	North America	USA	Wyoming Public Health Laboratory	Wyoming Public Health Laboratory	Jim Mildenberger et al
EPI_ISL_2931670	USA/WY-WYPHL-20136108/2020	2020-11-14	North America	USA	Wyoming Public Health Laboratory	Wyoming Public Health Laboratory	Jim Mildenberger et al
EPI_ISL_2322893	USA/WY-WYPHL-20136124/2020	2020-11-14	North America	USA	Wyoming Public Health Laboratory	Wyoming Public Health Laboratory	Jim Mildenberger et al
EPI_ISL_2931671	USA/WY-WYPHL-20136135/2020	2020-11-14	North America	USA	Wyoming Public Health Laboratory	Wyoming Public Health Laboratory	Jim Mildenberger et al
EPI_ISL_2322894	USA/WY-WYPHL-20136174/2020	2020-11-14	North America	USA	Wyoming Public Health Laboratory	Wyoming Public Health Laboratory	Jim Mildenberger et al
EPI_ISL_2322895	USA/WY-WYPHL-20136183/2020	2020-11-14	North America	USA	Wyoming Public Health Laboratory	Wyoming Public Health Laboratory	Jim Mildenberger et al
EPI_ISL_2988637	USA/WY-WYPHL-20136208/2020	2020-11-14	North America	USA	Wyoming Public Health Laboratory	Wyoming Public Health Laboratory	Jim Mildenberger et al
EPI_ISL_2594758	USA/WY-WYPHL-20136219/2020	2020-11-14	North America	USA	Wyoming Public Health Laboratory	Wyoming Public Health Laboratory	Jim Mildenberger et al
EPI_ISL_2931672	USA/WY-WYPHL-20136232/2020	2020-11-14	North America	USA	Wyoming Public Health Laboratory	Wyoming Public Health Laboratory	Jim Mildenberger et al
EPI_ISL_2931679	USA/WY-WYPHL-20136235/2020	2020-11-14	North America	USA	Wyoming Public Health Laboratory	Wyoming Public Health Laboratory	Jim Mildenberger et al
EPI_ISL_2931653	USA/WY-WYPHL-20136257/2020	2020-11-14	North America	USA	Wyoming Public Health Laboratory	Wyoming Public Health Laboratory	Jim Mildenberger et al
EPI_ISL_2835001	USA/WY-WYPHL-20136278/2020	2020-11-14	North America	USA	Wyoming Public Health Laboratory	Wyoming Public Health Laboratory	Jim Mildenberger et al
EPI_ISL_2594712	USA/WY-WYPHL-20136296/2020	2020-11-14	North America	USA	Wyoming Public Health Laboratory	Wyoming Public Health Laboratory	Jim Mildenberger et al
EPI_ISL_2594150	USA/WY-WYPHL-20136395/2020	2020-11-14	North America	USA	Wyoming Public Health Laboratory	Wyoming Public Health Laboratory	Jim Mildenberger et al
EPI_ISL_2988638	USA/WY-WYPHL-20136407/2020	2020-11-14	North America	USA	Wyoming Public Health Laboratory	Wyoming Public Health Laboratory	Jim Mildenberger et al
EPI_ISL_2466537	USA/WY-WYPHL-20136450/2020	2020-11-14	North America	USA	Wyoming Public Health Laboratory	Wyoming Public Health Laboratory	Jim Mildenberger et al
EPI_ISL_2466539	USA/WY-WYPHL-20136466/2020	2020-11-14	North America	USA	Wyoming Public Health Laboratory	Wyoming Public Health Laboratory	Jim Mildenberger et al
EPI_ISL_2988639	USA/WY-WYPHL-20136475/2020	2020-11-14	North America	USA	Wyoming Public Health Laboratory	Wyoming Public Health Laboratory	Jim Mildenberger et al
EPI_ISL_2594783	USA/WY-WYPHL-20136495/2020	2020-11-14	North America	USA	Wyoming Public Health Laboratory	Wyoming Public Health Laboratory	Jim Mildenberger et al
EPI_ISL_2594108	USA/WY-WYPHL-20136499/2020	2020-11-14	North America	USA	Wyoming Public Health Laboratory	Wyoming Public Health Laboratory	Jim Mildenberger et al
EPI_ISL_2466541	USA/WY-WYPHL-20136515/2020	2020-11-14	North America	USA	Wyoming Public Health Laboratory	Wyoming Public Health Laboratory	Jim Mildenberger et al
EPI_ISL_2594112	USA/WY-WYPHL-20136579/2020	2020-11-14	North America	USA	Wyoming Public Health Laboratory	Wyoming Public Health Laboratory	Jim Mildenberger et al
EPI_ISL_2594790	USA/WY-WYPHL-20136660/2020	2020-11-14	North America	USA	Wyoming Public Health Laboratory	Wyoming Public Health Laboratory	Jim Mildenberger et al
EPI_ISL_2594785	USA/WY-WYPHL-20136689/2020	2020-11-14	North America	USA	Wyoming Public Health Laboratory	Wyoming Public Health Laboratory	Jim Mildenberger et al
EPI_ISL_2594122	USA/WY-WYPHL-20136691/2020	2020-11-14	North America	USA	Wyoming Public Health Laboratory	Wyoming Public Health Laboratory	Jim Mildenberger et al
EPI_ISL_2551579	USA/WY-WYPHL-20136703/2020	2020-11-14	North America	USA	Wyoming Public Health Laboratory	Wyoming Public Health Laboratory	Jim Mildenberger et al
EPI_ISL_2551577	USA/WY-WYPHL-20136706/2020	2020-11-14	North America	USA	Wyoming Public Health Laboratory	Wyoming Public Health Laboratory	Jim Mildenberger et al
EPI_ISL_2594104	USA/WY-WYPHL-20136714/2020	2020-11-14	North America	USA	Wyoming Public Health Laboratory	Wyoming Public Health Laboratory	Jim Mildenberger et al
EPI_ISL_2466542	USA/WY-WYPHL-20136719/2020	2020-11-14	North America	USA	Wyoming Public Health Laboratory	Wyoming Public Health Laboratory	Jim Mildenberger et al
EPI_ISL_2466543	USA/WY-WYPHL-20136720/2020	2020-11-14	North America	USA	Wyoming Public Health Laboratory	Wyoming Public Health Laboratory	Jim Mildenberger et al
EPI_ISL_2466544	USA/WY-WYPHL-20136724/2020	2020-11-14	North America	USA	Wyoming Public Health Laboratory	Wyoming Public Health Laboratory	Jim Mildenberger et al
EPI_ISL_2594141	USA/WY-WYPHL-20136744/2020	2020-11-15	North America	USA	Wyoming Public Health Laboratory	Wyoming Public Health Laboratory	Jim Mildenberger et al
EPI_ISL_2594137	USA/WY-WYPHL-20136763/2020	2020-11-15	North America	USA	Wyoming Public Health Laboratory	Wyoming Public Health Laboratory	Jim Mildenberger et al
EPI_ISL_2466545	USA/WY-WYPHL-20136766/2020	2020-11-15	North America	USA	Wyoming Public Health Laboratory	Wyoming Public Health Laboratory	Jim Mildenberger et al
EPI_ISL_2834998	USA/WY-WYPHL-20136800/2020	2020-11-15	North America	USA	Wyoming Public Health Laboratory	Wyoming Public Health Laboratory	Jim Mildenberger et al
EPI_ISL_2466546	USA/WY-WYPHL-20136806/2020	2020-11-15	North America	USA	Wyoming Public Health Laboratory	Wyoming Public Health Laboratory	Jim Mildenberger et al
EPI_ISL_2594792	USA/WY-WYPHL-20136828/2020	2020-11-15	North America	USA	Wyoming Public Health Laboratory	Wyoming Public Health Laboratory	Jim Mildenberger et al
EPI_ISL_2466547	USA/WY-WYPHL-20136837/2020	2020-11-15	North America	USA	Wyoming Public Health Laboratory	Wyoming Public Health Laboratory	Jim Mildenberger et al
EPI_ISL_2834999	USA/WY-WYPHL-20136851/2020	2020-11-15	North America	USA	Wyoming Public Health Laboratory	Wyoming Public Health Laboratory	Jim Mildenberger et al
EPI_ISL_2594117	USA/WY-WYPHL-20136857/2020	2020-11-15	North America	USA	Wyoming Public Health Laboratory	Wyoming Public Health Laboratory	Jim Mildenberger et al
EPI_ISL_2466548	USA/WY-WYPHL-20136864/2020	2020-11-15	North America	USA	Wyoming Public Health Laboratory	Wyoming Public Health Laboratory	Jim Mildenberger et al
EPI_ISL_2466549	USA/WY-WYPHL-20136896/2020	2020-11-15	North America	USA	Wyoming Public Health Laboratory	Wyoming Public Health Laboratory	Jim Mildenberger et al
EPI_ISL_3149462	USA/WY-WYPHL-20136901/2020	2020-11-15	North America	USA	Wyoming Public Health Laboratory	Wyoming Public Health Laboratory	Jim Mildenberger et al
EPI_ISL_3149460	USA/WY-WYPHL-20136907/2020	2020-11-15	North America	USA	Wyoming Public Health Laboratory	Wyoming Public Health Laboratory	Jim Mildenberger et al
EPI_ISL_2594778	USA/WY-WYPHL-20136940/2020	2020-11-15	North America	USA	Wyoming Public Health Laboratory	Wyoming Public Health Laboratory	Jim Mildenberger et al
EPI_ISL_2594788	USA/WY-WYPHL-20136947/2020	2020-11-15	North America	USA	Wyoming Public Health Laboratory	Wyoming Public Health Laboratory	Jim Mildenberger et al
EPI_ISL_2594797	USA/WY-WYPHL-20136961/2020	2020-11-15	North America	USA	Wyoming Public Health Laboratory	Wyoming Public Health Laboratory	Jim Mildenberger et al
EPI_ISL_2551552	USA/WY-WYPHL-20137003/2020	2020-11-15	North America	USA	Wyoming Public Health Laboratory	Wyoming Public Health Laboratory	Jim Mildenberger et al
EPI_ISL_2603370	USA/WY-WYPHL-20137005/2020	2020-11-15	North America	USA	Wyoming Public Health Laboratory	Wyoming Public Health Laboratory	Jim Mildenberger et al
EPI_ISL_2594767	USA/WY-WYPHL-20137025/2020	2020-11-15	North America	USA	Wyoming Public Health Laboratory	Wyoming Public Health Laboratory	Jim Mildenberger et al
EPI_ISL_2594769	USA/WY-WYPHL-20137046/2020	2020-11-15	North America	USA	Wyoming Public Health Laboratory	Wyoming Public Health Laboratory	Jim Mildenberger et al
EPI_ISL_2551548	USA/WY-WYPHL-20137206/2020	2020-11-16	North America	USA	Wyoming Public Health Laboratory	Wyoming Public Health Laboratory	Jim Mildenberger et al
EPI_ISL_2988644	USA/WY-WYPHL-20137248/2020	2020-11-14	North America	USA	Wyoming Public Health Laboratory	Wyoming Public Health Laboratory	Jim Mildenberger et al
EPI_ISL_3149454	USA/WY-WYPHL-20137290/2020	2020-11-16	North America	USA	Wyoming Public Health Laboratory	Wyoming Public Health Laboratory	Jim Mildenberger et al
EPI_ISL_2834995	USA/WY-WYPHL-20137293/2020	2020-11-16	North America	USA	Wyoming Public Health Laboratory	Wyoming Public Health Laboratory	Jim Mildenberger et al
EPI_ISL_3149455	USA/WY-WYPHL-20137301/2020	2020-11-16	North America	USA	Wyoming Public Health Laboratory	Wyoming Public Health Laboratory	Jim Mildenberger et al
EPI_ISL_2834551	USA/WY-WYPHL-20137315/2020	2020-11-16	North America	USA	Wyoming Public Health Laboratory	Wyoming Public Health Laboratory	Jim Mildenberger et al
EPI_ISL_2834550	USA/WY-WYPHL-20137372/2020	2020-11-16	North America	USA	Wyoming Public Health Laboratory	Wyoming Public Health Laboratory	Jim Mildenberger et al
EPI_ISL_2834989	USA/WY-WYPHL-20137575/2020	2020-11-16	North America	USA	Wyoming Public Health Laboratory	Wyoming Public Health Laboratory	Jim Mildenberger et al
EPI_ISL_2834993	USA/WY-WYPHL-20137857/2020	2020-11-16	North America	USA	Wyoming Public Health Laboratory	Wyoming Public Health Laboratory	Jim Mildenberger et al
EPI_ISL_2551543	USA/WY-WYPHL-20137863/2020	2020-11-16	North America	USA	Wyoming Public Health Laboratory	Wyoming Public Health Laboratory	Jim Mildenberger et al
EPI_ISL_3758896	USA/WY-WYPHL-20137918/2020	2020-11-16	North America	USA	Wyoming Public Health Laboratory	Wyoming Public Health Laboratory	Jim Mildenberger et al
EPI_ISL_3149458	USA/WY-WYPHL-20137922/2020	2020-11-16	North America	USA	Wyoming Public Health Laboratory	Wyoming Public Health Laboratory	Jim Mildenberger et al
EPI_ISL_2834996	USA/WY-WYPHL-20137923/2020	2020-11-16	North America	USA	Wyoming Public Health Laboratory	Wyoming Public Health Laboratory	Jim Mildenberger et al
EPI_ISL_3149465	USA/WY-WYPHL-20137933/2020	2020-11-16	North America	USA	Wyoming Public Health Laboratory	Wyoming Public Health Laboratory	Jim Mildenberger et al
EPI_ISL_3149457	USA/WY-WYPHL-20137958/2020	2020-11-16	North America	USA	Wyoming Public Health Laboratory	Wyoming Public Health Laboratory	Jim Mildenberger et al
EPI_ISL_2834997	USA/WY-WYPHL-20137971/2020	2020-11-16	North America	USA	Wyoming Public Health Laboratory	Wyoming Public Health Laboratory	Jim Mildenberger et al
EPI_ISL_3149459	USA/WY-WYPHL-20138154/2020	2020-11-16	North America	USA	Wyoming Public Health Laboratory	Wyoming Public Health Laboratory	Jim Mildenberger et al
EPI_ISL_2833826	USA/WY-WYPHL-20138210/2020	2020-11-16	North America	USA	Wyoming Public Health Laboratory	Wyoming Public Health Laboratory	Jim Mildenberger et al
EPI_ISL_2551575	USA/WY-WYPHL-20138228/2020	2020-11-16	North America	USA	Wyoming Public Health Laboratory	Wyoming Public Health Laboratory	Jim Mildenberger et al
EPI_ISL_2603372	USA/WY-WYPHL-20138251/2020	2020-11-16	North America	USA	Wyoming Public Health Laboratory	Wyoming Public Health Laboratory	Jim Mildenberger et al
EPI_ISL_2835000	USA/WY-WYPHL-20138339/2020	2020-11-16	North America	USA	Wyoming Public Health Laboratory	Wyoming Public Health Laboratory	Jim Mildenberger et al
EPI_ISL_2551568	USA/WY-WYPHL-20138354/2020	2020-11-16	North America	USA	Wyoming Public Health Laboratory	Wyoming Public Health Laboratory	Jim Mildenberger et al
EPI_ISL_2402338	USA/WY-WYPHL-20138561/2020	2020-11-16	North America	USA	Wyoming Public Health Laboratory	Wyoming Public Health Laboratory	Jim Mildenberger et al
EPI_ISL_2988640	USA/WY-WYPHL-20138572/2020	2020-11-16	North America	USA	Wyoming Public Health Laboratory	Wyoming Public Health Laboratory	Jim Mildenberger et al
EPI_ISL_2551573	USA/WY-WYPHL-20138627/2020	2020-11-16	North America	USA	Wyoming Public Health Laboratory	Wyoming Public Health Laboratory	Jim Mildenberger et al
EPI_ISL_2551574	USA/WY-WYPHL-20138639/2020	2020-11-16	North America	USA	Wyoming Public Health Laboratory	Wyoming Public Health Laboratory	Jim Mildenberger et al
EPI_ISL_2404691	USA/WY-WYPHL-20138668/2020	2020-11-16	North America	USA	Wyoming Public Health Laboratory	Wyoming Public Health Laboratory	Jim Mildenberger et al
EPI_ISL_2551570	USA/WY-WYPHL-20138706/2020	2020-11-16	North America	USA	Wyoming Public Health Laboratory	Wyoming Public Health Laboratory	Jim Mildenberger et al
EPI_ISL_2402340	USA/WY-WYPHL-20138739/2020	2020-11-16	North America	USA	Wyoming Public Health Laboratory	Wyoming Public Health Laboratory	Jim Mildenberger et al
EPI_ISL_2842530	USA/WY-WYPHL-20138820/2020	2020-11-16	North America	USA	Wyoming Public Health Laboratory	Wyoming Public Health Laboratory	Jim Mildenberger et al
EPI_ISL_2833825	USA/WY-WYPHL-20138885/2020	2020-11-16	North America	USA	Wyoming Public Health Laboratory	Wyoming Public Health Laboratory	Jim Mildenberger et al
EPI_ISL_2801534	USA/WY-WYPHL-20138925/2020	2020-11-16	North America	USA	Wyoming Public Health Laboratory	Wyoming Public Health Laboratory	Jim Mildenberger et al
EPI_ISL_2402341	USA/WY-WYPHL-20138942/2020	2020-11-16	North America	USA	Wyoming Public Health Laboratory	Wyoming Public Health Laboratory	Jim Mildenberger et al
EPI_ISL_2833836	USA/WY-WYPHL-20138962/2020	2020-11-16	North America	USA	Wyoming Public Health Laboratory	Wyoming Public Health Laboratory	Jim Mildenberger et al
EPI_ISL_2842520	USA/WY-WYPHL-20138965/2020	2020-11-16	North America	USA	Wyoming Public Health Laboratory	Wyoming Public Health Laboratory	Jim Mildenberger et al
EPI_ISL_2603390	USA/WY-WYPHL-20138984/2020	2020-11-16	North America	USA	Wyoming Public Health Laboratory	Wyoming Public Health Laboratory	Jim Mildenberger et al
EPI_ISL_2551557	USA/WY-WYPHL-20139025/2020	2020-11-16	North America	USA	Wyoming Public Health Laboratory	Wyoming Public Health Laboratory	Jim Mildenberger et al
EPI_ISL_3149464	USA/WY-WYPHL-20139062/2020	2020-11-16	North America	USA	Wyoming Public Health Laboratory	Wyoming Public Health Laboratory	Jim Mildenberger et al
EPI_ISL_3149463	USA/WY-WYPHL-20139074/2020	2020-11-16	North America	USA	Wyoming Public Health Laboratory	Wyoming Public Health Laboratory	Jim Mildenberger et al
EPI_ISL_2988636	USA/WY-WYPHL-20139098/2020	2020-11-16	North America	USA	Wyoming Public Health Laboratory	Wyoming Public Health Laboratory	Jim Mildenberger et al
EPI_ISL_2833830	USA/WY-WYPHL-20139104/2020	2020-11-16	North America	USA	Wyoming Public Health Laboratory	Wyoming Public Health Laboratory	Jim Mildenberger et al
EPI_ISL_3149461	USA/WY-WYPHL-20139193/2020	2020-11-16	North America	USA	Wyoming Public Health Laboratory	Wyoming Public Health Laboratory	Jim Mildenberger et al
EPI_ISL_2988648	USA/WY-WYPHL-20139244/2020	2020-11-16	North America	USA	Wyoming Public Health Laboratory	Wyoming Public Health Laboratory	Jim Mildenberger et al
EPI_ISL_2834992	USA/WY-WYPHL-20139267/2020	2020-11-16	North America	USA	Wyoming Public Health Laboratory	Wyoming Public Health Laboratory	Jim Mildenberger et al
EPI_ISL_2988635	USA/WY-WYPHL-20139287/2020	2020-11-16	North America	USA	Wyoming Public Health Laboratory	Wyoming Public Health Laboratory	Jim Mildenberger et al
EPI_ISL_2423170	USA/WY-WYPHL-20139307/2020	2020-11-16	North America	USA	Wyoming Public Health Laboratory	Wyoming Public Health Laboratory	Jim Mildenberger et al
EPI_ISL_2894503	USA/WY-WYPHL-20139375/2020	2020-11-16	North America	USA	Wyoming Public Health Laboratory	Wyoming Public Health Laboratory	Jim Mildenberger et al
EPI_ISL_2178528	USA/WY-WYPHL-20139377/2020	2020-11-16	North America	USA	Wyoming Public Health Laboratory	Wyoming Public Health Laboratory	Jim Mildenberger et al
EPI_ISL_2834543	USA/WY-WYPHL-20139380/2020	2020-11-16	North America	USA	Wyoming Public Health Laboratory	Wyoming Public Health Laboratory	Jim Mildenberger et al
EPI_ISL_2894505	USA/WY-WYPHL-20139455/2020	2020-11-16	North America	USA	Wyoming Public Health Laboratory	Wyoming Public Health Laboratory	Jim Mildenberger et al
EPI_ISL_2833829	USA/WY-WYPHL-20139595/2020	2020-11-16	North America	USA	Wyoming Public Health Laboratory	Wyoming Public Health Laboratory	Jim Mildenberger et al
EPI_ISL_2834544	USA/WY-WYPHL-20139600/2020	2020-11-16	North America	USA	Wyoming Public Health Laboratory	Wyoming Public Health Laboratory	Jim Mildenberger et al
EPI_ISL_2833824	USA/WY-WYPHL-20139677/2020	2020-11-16	North America	USA	Wyoming Public Health Laboratory	Wyoming Public Health Laboratory	Jim Mildenberger et al
EPI_ISL_2834535	USA/WY-WYPHL-20139680/2020	2020-11-16	North America	USA	Wyoming Public Health Laboratory	Wyoming Public Health Laboratory	Jim Mildenberger et al
EPI_ISL_2834540	USA/WY-WYPHL-20139874/2020	2020-11-17	North America	USA	Wyoming Public Health Laboratory	Wyoming Public Health Laboratory	Jim Mildenberger et al
EPI_ISL_2834536	USA/WY-WYPHL-20139879/2020	2020-11-17	North America	USA	Wyoming Public Health Laboratory	Wyoming Public Health Laboratory	Jim Mildenberger et al
EPI_ISL_2894504	USA/WY-WYPHL-20139909/2020	2020-11-17	North America	USA	Wyoming Public Health Laboratory	Wyoming Public Health Laboratory	Jim Mildenberger et al
EPI_ISL_2834537	USA/WY-WYPHL-20139930/2020	2020-11-17	North America	USA	Wyoming Public Health Laboratory	Wyoming Public Health Laboratory	Jim Mildenberger et al
EPI_ISL_2308519	USA/WY-WYPHL-20139959/2020	2020-11-17	North America	USA	Wyoming Public Health Laboratory	Wyoming Public Health Laboratory	Jim Mildenberger et al
EPI_ISL_2834548	USA/WY-WYPHL-20139983/2020	2020-11-17	North America	USA	Wyoming Public Health Laboratory	Wyoming Public Health Laboratory	Jim Mildenberger et al
EPI_ISL_2834549	USA/WY-WYPHL-20140073/2020	2020-11-17	North America	USA	Wyoming Public Health Laboratory	Wyoming Public Health Laboratory	Jim Mildenberger et al
EPI_ISL_3020470	USA/WY-WYPHL-20140158/2020	2020-11-17	North America	USA	Wyoming Public Health Laboratory	Wyoming Public Health Laboratory	Jim Mildenberger et al
EPI_ISL_2833831	USA/WY-WYPHL-20140172/2020	2020-11-17	North America	USA	Wyoming Public Health Laboratory	Wyoming Public Health Laboratory	Jim Mildenberger et al
EPI_ISL_2833832	USA/WY-WYPHL-20140188/2020	2020-11-17	North America	USA	Wyoming Public Health Laboratory	Wyoming Public Health Laboratory	Jim Mildenberger et al
EPI_ISL_2834538	USA/WY-WYPHL-20140197/2020	2020-11-17	North America	USA	Wyoming Public Health Laboratory	Wyoming Public Health Laboratory	Jim Mildenberger et al
EPI_ISL_2842519	USA/WY-WYPHL-20140204/2020	2020-11-17	North America	USA	Wyoming Public Health Laboratory	Wyoming Public Health Laboratory	Jim Mildenberger et al
EPI_ISL_2400117	USA/WY-WYPHL-20140246/2020	2020-11-17	North America	USA	Wyoming Public Health Laboratory	Wyoming Public Health Laboratory	Jim Mildenberger et al
EPI_ISL_2894507	USA/WY-WYPHL-20140310/2020	2020-11-17	North America	USA	Wyoming Public Health Laboratory	Wyoming Public Health Laboratory	Jim Mildenberger et al
EPI_ISL_2444667	USA/WY-WYPHL-20140333/2020	2020-11-17	North America	USA	Wyoming Public Health Laboratory	Wyoming Public Health Laboratory	Jim Mildenberger et al
EPI_ISL_2834987	USA/WY-WYPHL-20140360/2020	2020-11-17	North America	USA	Wyoming Public Health Laboratory	Wyoming Public Health Laboratory	Jim Mildenberger et al
EPI_ISL_2834991	USA/WY-WYPHL-20140378/2020	2020-11-17	North America	USA	Wyoming Public Health Laboratory	Wyoming Public Health Laboratory	Jim Mildenberger et al
EPI_ISL_2834539	USA/WY-WYPHL-20140385/2020	2020-11-17	North America	USA	Wyoming Public Health Laboratory	Wyoming Public Health Laboratory	Jim Mildenberger et al
EPI_ISL_2894506	USA/WY-WYPHL-20140391/2020	2020-11-17	North America	USA	Wyoming Public Health Laboratory	Wyoming Public Health Laboratory	Jim Mildenberger et al
EPI_ISL_2833835	USA/WY-WYPHL-20140404/2020	2020-11-17	North America	USA	Wyoming Public Health Laboratory	Wyoming Public Health Laboratory	Jim Mildenberger et al
EPI_ISL_2834986	USA/WY-WYPHL-20140412/2020	2020-11-17	North America	USA	Wyoming Public Health Laboratory	Wyoming Public Health Laboratory	Jim Mildenberger et al
EPI_ISL_2842518	USA/WY-WYPHL-20140499/2020	2020-11-17	North America	USA	Wyoming Public Health Laboratory	Wyoming Public Health Laboratory	Jim Mildenberger et al
EPI_ISL_2834542	USA/WY-WYPHL-20140507/2020	2020-11-17	North America	USA	Wyoming Public Health Laboratory	Wyoming Public Health Laboratory	Jim Mildenberger et al
EPI_ISL_2834545	USA/WY-WYPHL-20140649/2020	2020-11-17	North America	USA	Wyoming Public Health Laboratory	Wyoming Public Health Laboratory	Jim Mildenberger et al
EPI_ISL_2834988	USA/WY-WYPHL-20140737/2020	2020-11-17	North America	USA	Wyoming Public Health Laboratory	Wyoming Public Health Laboratory	Jim Mildenberger et al
EPI_ISL_2833838	USA/WY-WYPHL-20140859/2020	2020-11-17	North America	USA	Wyoming Public Health Laboratory	Wyoming Public Health Laboratory	Jim Mildenberger et al
EPI_ISL_2444681	USA/WY-WYPHL-20140944/2020	2020-11-17	North America	USA	Wyoming Public Health Laboratory	Wyoming Public Health Laboratory	Jim Mildenberger et al
EPI_ISL_3758895	USA/WY-WYPHL-20141143/2020	2020-11-17	North America	USA	Wyoming Public Health Laboratory	Wyoming Public Health Laboratory	Jim Mildenberger et al
EPI_ISL_2090980	USA/WY-WYPHL-20141267/2020	2020-11-17	North America	USA	Wyoming Public Health Laboratory	Wyoming Public Health Laboratory	Jim Mildenberger et al
EPI_ISL_2833827	USA/WY-WYPHL-20141271/2020	2020-11-17	North America	USA	Wyoming Public Health Laboratory	Wyoming Public Health Laboratory	Jim Mildenberger et al
EPI_ISL_4061999	USA/WY-WYPHL-20141362/2020	2020-11-17	North America	USA	Wyoming Public Health Laboratory	Wyoming Public Health Laboratory	Jim Mildenberger et al
EPI_ISL_2090981	USA/WY-WYPHL-20141446/2020	2020-11-17	North America	USA	Wyoming Public Health Laboratory	Wyoming Public Health Laboratory	Jim Mildenberger et al
EPI_ISL_2444690	USA/WY-WYPHL-20141587/2020	2020-11-18	North America	USA	Wyoming Public Health Laboratory	Wyoming Public Health Laboratory	Jim Mildenberger et al
EPI_ISL_2594687	USA/WY-WYPHL-20141899/2020	2020-11-18	North America	USA	Wyoming Public Health Laboratory	Wyoming Public Health Laboratory	Jim Mildenberger et al
EPI_ISL_2090983	USA/WY-WYPHL-20141940/2020	2020-11-18	North America	USA	Wyoming Public Health Laboratory	Wyoming Public Health Laboratory	Jim Mildenberger et al
EPI_ISL_2616676	USA/WY-WYPHL-20142130/2020	2020-11-16	North America	USA	Wyoming Public Health Laboratory	Wyoming Public Health Laboratory	Jim Mildenberger et al
EPI_ISL_2616674	USA/WY-WYPHL-20142131/2020	2020-11-16	North America	USA	Wyoming Public Health Laboratory	Wyoming Public Health Laboratory	Jim Mildenberger et al
EPI_ISL_2616598	USA/WY-WYPHL-20142133/2020	2020-11-15	North America	USA	Wyoming Public Health Laboratory	Wyoming Public Health Laboratory	Jim Mildenberger et al
EPI_ISL_2616675	USA/WY-WYPHL-20142135/2020	2020-11-15	North America	USA	Wyoming Public Health Laboratory	Wyoming Public Health Laboratory	Jim Mildenberger et al
EPI_ISL_2616597	USA/WY-WYPHL-20142136/2020	2020-11-16	North America	USA	Wyoming Public Health Laboratory	Wyoming Public Health Laboratory	Jim Mildenberger et al
EPI_ISL_2444698	USA/WY-WYPHL-20142201/2020	2020-11-18	North America	USA	Wyoming Public Health Laboratory	Wyoming Public Health Laboratory	Jim Mildenberger et al
EPI_ISL_2594676	USA/WY-WYPHL-20142230/2020	2020-11-18	North America	USA	Wyoming Public Health Laboratory	Wyoming Public Health Laboratory	Jim Mildenberger et al
EPI_ISL_3020465	USA/WY-WYPHL-20142384/2020	2020-11-18	North America	USA	Wyoming Public Health Laboratory	Wyoming Public Health Laboratory	Jim Mildenberger et al
EPI_ISL_2404694	USA/WY-WYPHL-20142513/2020	2020-11-18	North America	USA	Wyoming Public Health Laboratory	Wyoming Public Health Laboratory	Jim Mildenberger et al
EPI_ISL_2594501	USA/WY-WYPHL-20142594/2020	2020-11-18	North America	USA	Wyoming Public Health Laboratory	Wyoming Public Health Laboratory	Jim Mildenberger et al
EPI_ISL_2566100	USA/WY-WYPHL-20142638/2020	2020-11-18	North America	USA	Wyoming Public Health Laboratory	Wyoming Public Health Laboratory	Jim Mildenberger et al
EPI_ISL_2090984	USA/WY-WYPHL-20142733/2020	2020-11-18	North America	USA	Wyoming Public Health Laboratory	Wyoming Public Health Laboratory	Jim Mildenberger et al
EPI_ISL_2404698	USA/WY-WYPHL-20142778/2020	2020-11-18	North America	USA	Wyoming Public Health Laboratory	Wyoming Public Health Laboratory	Jim Mildenberger et al
EPI_ISL_2566103	USA/WY-WYPHL-20142920/2020	2020-11-18	North America	USA	Wyoming Public Health Laboratory	Wyoming Public Health Laboratory	Jim Mildenberger et al
EPI_ISL_2566302	USA/WY-WYPHL-20143011/2020	2020-11-18	North America	USA	Wyoming Public Health Laboratory	Wyoming Public Health Laboratory	Jim Mildenberger et al
EPI_ISL_2566110	USA/WY-WYPHL-20143080/2020	2020-11-18	North America	USA	Wyoming Public Health Laboratory	Wyoming Public Health Laboratory	Jim Mildenberger et al
EPI_ISL_2090985	USA/WY-WYPHL-20143098/2020	2020-11-18	North America	USA	Wyoming Public Health Laboratory	Wyoming Public Health Laboratory	Jim Mildenberger et al
EPI_ISL_2566097	USA/WY-WYPHL-20143165/2020	2020-11-18	North America	USA	Wyoming Public Health Laboratory	Wyoming Public Health Laboratory	Jim Mildenberger et al
EPI_ISL_2566098	USA/WY-WYPHL-20143189/2020	2020-11-18	North America	USA	Wyoming Public Health Laboratory	Wyoming Public Health Laboratory	Jim Mildenberger et al
EPI_ISL_2423323	USA/WY-WYPHL-20143265/2020	2020-11-18	North America	USA	Wyoming Public Health Laboratory	Wyoming Public Health Laboratory	Jim Mildenberger et al
EPI_ISL_2423326	USA/WY-WYPHL-20143287/2020	2020-11-18	North America	USA	Wyoming Public Health Laboratory	Wyoming Public Health Laboratory	Jim Mildenberger et al
EPI_ISL_2566089	USA/WY-WYPHL-20143402/2020	2020-11-19	North America	USA	Wyoming Public Health Laboratory	Wyoming Public Health Laboratory	Jim Mildenberger et al
EPI_ISL_2226768	USA/WY-WYPHL-20143449/2020	2020-11-19	North America	USA	Wyoming Public Health Laboratory	Wyoming Public Health Laboratory	Jim Mildenberger et al
EPI_ISL_2151805	USA/WY-WYPHL-20143487/2020	2020-11-19	North America	USA	Wyoming Public Health Laboratory	Wyoming Public Health Laboratory	Jim Mildenberger et al
EPI_ISL_2566101	USA/WY-WYPHL-20143490/2020	2020-11-19	North America	USA	Wyoming Public Health Laboratory	Wyoming Public Health Laboratory	Jim Mildenberger et al
EPI_ISL_2151806	USA/WY-WYPHL-20143491/2020	2020-11-19	North America	USA	Wyoming Public Health Laboratory	Wyoming Public Health Laboratory	Jim Mildenberger et al
EPI_ISL_2566085	USA/WY-WYPHL-20143503/2020	2020-11-19	North America	USA	Wyoming Public Health Laboratory	Wyoming Public Health Laboratory	Jim Mildenberger et al
EPI_ISL_2226770	USA/WY-WYPHL-20143615/2020	2020-11-19	North America	USA	Wyoming Public Health Laboratory	Wyoming Public Health Laboratory	Jim Mildenberger et al
EPI_ISL_2139649	USA/WY-WYPHL-20143649/2020	2020-11-19	North America	USA	Wyoming Public Health Laboratory	Wyoming Public Health Laboratory	Jim Mildenberger et al
EPI_ISL_2151809	USA/WY-WYPHL-20143651/2020	2020-11-19	North America	USA	Wyoming Public Health Laboratory	Wyoming Public Health Laboratory	Jim Mildenberger et al
EPI_ISL_2753881	USA/WY-WYPHL-20143676/2020	2020-11-19	North America	USA	Wyoming Public Health Laboratory	Wyoming Public Health Laboratory	Jim Mildenberger et al
EPI_ISL_2594416	USA/WY-WYPHL-20143733/2020	2020-11-19	North America	USA	Wyoming Public Health Laboratory	Wyoming Public Health Laboratory	Jim Mildenberger et al
EPI_ISL_2226771	USA/WY-WYPHL-20143769/2020	2020-11-19	North America	USA	Wyoming Public Health Laboratory	Wyoming Public Health Laboratory	Jim Mildenberger et al
EPI_ISL_2566109	USA/WY-WYPHL-20143778/2020	2020-11-19	North America	USA	Wyoming Public Health Laboratory	Wyoming Public Health Laboratory	Jim Mildenberger et al
EPI_ISL_2566084	USA/WY-WYPHL-20143874/2020	2020-11-19	North America	USA	Wyoming Public Health Laboratory	Wyoming Public Health Laboratory	Jim Mildenberger et al
EPI_ISL_2226772	USA/WY-WYPHL-20143875/2020	2020-11-19	North America	USA	Wyoming Public Health Laboratory	Wyoming Public Health Laboratory	Jim Mildenberger et al
EPI_ISL_2139650	USA/WY-WYPHL-20144069/2020	2020-11-19	North America	USA	Wyoming Public Health Laboratory	Wyoming Public Health Laboratory	Jim Mildenberger et al
EPI_ISL_2566294	USA/WY-WYPHL-20144107/2020	2020-11-19	North America	USA	Wyoming Public Health Laboratory	Wyoming Public Health Laboratory	Jim Mildenberger et al
EPI_ISL_2090986	USA/WY-WYPHL-20144165/2020	2020-11-19	North America	USA	Wyoming Public Health Laboratory	Wyoming Public Health Laboratory	Jim Mildenberger et al
EPI_ISL_2566293	USA/WY-WYPHL-20144199/2020	2020-11-19	North America	USA	Wyoming Public Health Laboratory	Wyoming Public Health Laboratory	Jim Mildenberger et al
EPI_ISL_2226774	USA/WY-WYPHL-20144261/2020	2020-11-19	North America	USA	Wyoming Public Health Laboratory	Wyoming Public Health Laboratory	Jim Mildenberger et al
EPI_ISL_2566290	USA/WY-WYPHL-20144313/2020	2020-11-19	North America	USA	Wyoming Public Health Laboratory	Wyoming Public Health Laboratory	Jim Mildenberger et al
EPI_ISL_2566099	USA/WY-WYPHL-20144328/2020	2020-11-19	North America	USA	Wyoming Public Health Laboratory	Wyoming Public Health Laboratory	Jim Mildenberger et al
EPI_ISL_2139651	USA/WY-WYPHL-20144382/2020	2020-11-19	North America	USA	Wyoming Public Health Laboratory	Wyoming Public Health Laboratory	Jim Mildenberger et al
EPI_ISL_2603379	USA/WY-WYPHL-20144394/2020	2020-11-19	North America	USA	Wyoming Public Health Laboratory	Wyoming Public Health Laboratory	Jim Mildenberger et al
EPI_ISL_2139653	USA/WY-WYPHL-20144402/2020	2020-11-19	North America	USA	Wyoming Public Health Laboratory	Wyoming Public Health Laboratory	Jim Mildenberger et al
EPI_ISL_4348343	USA/WY-WYPHL-20144405/2020	2020-11-19	North America	USA	Wyoming Public Health Laboratory	Wyoming Public Health Laboratory	Jim Mildenberger et al
EPI_ISL_2566285	USA/WY-WYPHL-20144519/2020	2020-11-19	North America	USA	Wyoming Public Health Laboratory	Wyoming Public Health Laboratory	Jim Mildenberger et al
EPI_ISL_2226775	USA/WY-WYPHL-20144538/2020	2020-11-19	North America	USA	Wyoming Public Health Laboratory	Wyoming Public Health Laboratory	Jim Mildenberger et al
EPI_ISL_2139655	USA/WY-WYPHL-20144551/2020	2020-11-19	North America	USA	Wyoming Public Health Laboratory	Wyoming Public Health Laboratory	Jim Mildenberger et al
EPI_ISL_2322897	USA/WY-WYPHL-20144585/2020	2020-11-19	North America	USA	Wyoming Public Health Laboratory	Wyoming Public Health Laboratory	Jim Mildenberger et al
EPI_ISL_2247970	USA/WY-WYPHL-20144586/2020	2020-11-19	North America	USA	Wyoming Public Health Laboratory	Wyoming Public Health Laboratory	Jim Mildenberger et al
EPI_ISL_2566288	USA/WY-WYPHL-20144599/2020	2020-11-19	North America	USA	Wyoming Public Health Laboratory	Wyoming Public Health Laboratory	Jim Mildenberger et al
EPI_ISL_2566286	USA/WY-WYPHL-20144604/2020	2020-11-19	North America	USA	Wyoming Public Health Laboratory	Wyoming Public Health Laboratory	Jim Mildenberger et al
EPI_ISL_2566287	USA/WY-WYPHL-20144611/2020	2020-11-19	North America	USA	Wyoming Public Health Laboratory	Wyoming Public Health Laboratory	Jim Mildenberger et al
EPI_ISL_2566291	USA/WY-WYPHL-20144736/2020	2020-11-19	North America	USA	Wyoming Public Health Laboratory	Wyoming Public Health Laboratory	Jim Mildenberger et al
EPI_ISL_2566296	USA/WY-WYPHL-20144805/2020	2020-11-19	North America	USA	Wyoming Public Health Laboratory	Wyoming Public Health Laboratory	Jim Mildenberger et al
EPI_ISL_2566292	USA/WY-WYPHL-20144842/2020	2020-11-19	North America	USA	Wyoming Public Health Laboratory	Wyoming Public Health Laboratory	Jim Mildenberger et al
EPI_ISL_2139658	USA/WY-WYPHL-20144878/2020	2020-11-19	North America	USA	Wyoming Public Health Laboratory	Wyoming Public Health Laboratory	Jim Mildenberger et al
EPI_ISL_2139659	USA/WY-WYPHL-20145072/2020	2020-11-20	North America	USA	Wyoming Public Health Laboratory	Wyoming Public Health Laboratory	Jim Mildenberger et al
EPI_ISL_2139660	USA/WY-WYPHL-20145203/2020	2020-11-20	North America	USA	Wyoming Public Health Laboratory	Wyoming Public Health Laboratory	Jim Mildenberger et al
EPI_ISL_2566104	USA/WY-WYPHL-20145267/2020	2020-11-20	North America	USA	Wyoming Public Health Laboratory	Wyoming Public Health Laboratory	Jim Mildenberger et al
EPI_ISL_2139661	USA/WY-WYPHL-20145299/2020	2020-11-20	North America	USA	Wyoming Public Health Laboratory	Wyoming Public Health Laboratory	Jim Mildenberger et al
EPI_ISL_2139662	USA/WY-WYPHL-20145322/2020	2020-11-20	North America	USA	Wyoming Public Health Laboratory	Wyoming Public Health Laboratory	Jim Mildenberger et al
EPI_ISL_2139665	USA/WY-WYPHL-20145377/2020	2020-11-20	North America	USA	Wyoming Public Health Laboratory	Wyoming Public Health Laboratory	Jim Mildenberger et al
EPI_ISL_2139667	USA/WY-WYPHL-20145428/2020	2020-11-20	North America	USA	Wyoming Public Health Laboratory	Wyoming Public Health Laboratory	Jim Mildenberger et al
EPI_ISL_2566105	USA/WY-WYPHL-20145481/2020	2020-11-20	North America	USA	Wyoming Public Health Laboratory	Wyoming Public Health Laboratory	Jim Mildenberger et al
EPI_ISL_2753883	USA/WY-WYPHL-20145519/2020	2020-11-20	North America	USA	Wyoming Public Health Laboratory	Wyoming Public Health Laboratory	Jim Mildenberger et al
EPI_ISL_2753882	USA/WY-WYPHL-20145526/2020	2020-11-20	North America	USA	Wyoming Public Health Laboratory	Wyoming Public Health Laboratory	Jim Mildenberger et al
EPI_ISL_2226783	USA/WY-WYPHL-20145690/2020	2020-11-20	North America	USA	Wyoming Public Health Laboratory	Wyoming Public Health Laboratory	Jim Mildenberger et al
EPI_ISL_2566301	USA/WY-WYPHL-20145796/2020	2020-11-20	North America	USA	Wyoming Public Health Laboratory	Wyoming Public Health Laboratory	Jim Mildenberger et al
EPI_ISL_2566300	USA/WY-WYPHL-20145805/2020	2020-11-20	North America	USA	Wyoming Public Health Laboratory	Wyoming Public Health Laboratory	Jim Mildenberger et al
EPI_ISL_2178532	USA/WY-WYPHL-20145812/2020	2020-11-20	North America	USA	Wyoming Public Health Laboratory	Wyoming Public Health Laboratory	Jim Mildenberger et al
EPI_ISL_2566106	USA/WY-WYPHL-20145906/2020	2020-11-20	North America	USA	Wyoming Public Health Laboratory	Wyoming Public Health Laboratory	Jim Mildenberger et al
EPI_ISL_2566108	USA/WY-WYPHL-20145912/2020	2020-11-20	North America	USA	Wyoming Public Health Laboratory	Wyoming Public Health Laboratory	Jim Mildenberger et al
EPI_ISL_2139668	USA/WY-WYPHL-20145913/2020	2020-11-20	North America	USA	Wyoming Public Health Laboratory	Wyoming Public Health Laboratory	Jim Mildenberger et al
EPI_ISL_4062002	USA/WY-WYPHL-20145915/2020	2020-11-20	North America	USA	Wyoming Public Health Laboratory	Wyoming Public Health Laboratory	Jim Mildenberger et al
EPI_ISL_2226786	USA/WY-WYPHL-20145960/2020	2020-11-20	North America	USA	Wyoming Public Health Laboratory	Wyoming Public Health Laboratory	Jim Mildenberger et al
EPI_ISL_2566107	USA/WY-WYPHL-20146093/2020	2020-11-20	North America	USA	Wyoming Public Health Laboratory	Wyoming Public Health Laboratory	Jim Mildenberger et al
EPI_ISL_2178533	USA/WY-WYPHL-20146152/2020	2020-11-20	North America	USA	Wyoming Public Health Laboratory	Wyoming Public Health Laboratory	Jim Mildenberger et al
EPI_ISL_2178534	USA/WY-WYPHL-20146166/2020	2020-11-20	North America	USA	Wyoming Public Health Laboratory	Wyoming Public Health Laboratory	Jim Mildenberger et al
EPI_ISL_2226789	USA/WY-WYPHL-20146209/2020	2020-11-20	North America	USA	Wyoming Public Health Laboratory	Wyoming Public Health Laboratory	Jim Mildenberger et al
EPI_ISL_3128713	USA/WY-WYPHL-20146273/2020	2020-11-20	North America	USA	Wyoming Public Health Laboratory	Wyoming Public Health Laboratory	Jim Mildenberger et al
EPI_ISL_2139669	USA/WY-WYPHL-20146386/2020	2020-11-20	North America	USA	Wyoming Public Health Laboratory	Wyoming Public Health Laboratory	Jim Mildenberger et al
EPI_ISL_2139670	USA/WY-WYPHL-20146418/2020	2020-11-20	North America	USA	Wyoming Public Health Laboratory	Wyoming Public Health Laboratory	Jim Mildenberger et al
EPI_ISL_2226794	USA/WY-WYPHL-20146450/2020	2020-11-20	North America	USA	Wyoming Public Health Laboratory	Wyoming Public Health Laboratory	Jim Mildenberger et al
EPI_ISL_2139671	USA/WY-WYPHL-20146469/2020	2020-11-20	North America	USA	Wyoming Public Health Laboratory	Wyoming Public Health Laboratory	Jim Mildenberger et al
EPI_ISL_2178535	USA/WY-WYPHL-20146553/2020	2020-11-21	North America	USA	Wyoming Public Health Laboratory	Wyoming Public Health Laboratory	Jim Mildenberger et al
EPI_ISL_2178536	USA/WY-WYPHL-20146555/2020	2020-11-21	North America	USA	Wyoming Public Health Laboratory	Wyoming Public Health Laboratory	Jim Mildenberger et al
EPI_ISL_2226797	USA/WY-WYPHL-20146641/2020	2020-11-21	North America	USA	Wyoming Public Health Laboratory	Wyoming Public Health Laboratory	Jim Mildenberger et al
EPI_ISL_2885584	USA/WY-WYPHL-20146656/2020	2020-11-21	North America	USA	Wyoming Public Health Laboratory	Wyoming Public Health Laboratory	Jim Mildenberger et al
EPI_ISL_2885581	USA/WY-WYPHL-20146690/2020	2020-11-21	North America	USA	Wyoming Public Health Laboratory	Wyoming Public Health Laboratory	Jim Mildenberger et al
EPI_ISL_2885585	USA/WY-WYPHL-20146692/2020	2020-11-21	North America	USA	Wyoming Public Health Laboratory	Wyoming Public Health Laboratory	Jim Mildenberger et al
EPI_ISL_2885582	USA/WY-WYPHL-20146701/2020	2020-11-21	North America	USA	Wyoming Public Health Laboratory	Wyoming Public Health Laboratory	Jim Mildenberger et al
EPI_ISL_2885590	USA/WY-WYPHL-20146744/2020	2020-11-21	North America	USA	Wyoming Public Health Laboratory	Wyoming Public Health Laboratory	Jim Mildenberger et al
EPI_ISL_2226799	USA/WY-WYPHL-20146789/2020	2020-11-21	North America	USA	Wyoming Public Health Laboratory	Wyoming Public Health Laboratory	Jim Mildenberger et al
EPI_ISL_2885574	USA/WY-WYPHL-20146797/2020	2020-11-21	North America	USA	Wyoming Public Health Laboratory	Wyoming Public Health Laboratory	Jim Mildenberger et al
EPI_ISL_2885575	USA/WY-WYPHL-20146803/2020	2020-11-21	North America	USA	Wyoming Public Health Laboratory	Wyoming Public Health Laboratory	Jim Mildenberger et al
EPI_ISL_4062003	USA/WY-WYPHL-20146857/2020	2020-11-19	North America	USA	Wyoming Public Health Laboratory	Wyoming Public Health Laboratory	Jim Mildenberger et al
EPI_ISL_2885578	USA/WY-WYPHL-20146872/2020	2020-11-21	North America	USA	Wyoming Public Health Laboratory	Wyoming Public Health Laboratory	Jim Mildenberger et al
EPI_ISL_2226800	USA/WY-WYPHL-20146885/2020	2020-11-21	North America	USA	Wyoming Public Health Laboratory	Wyoming Public Health Laboratory	Jim Mildenberger et al
EPI_ISL_2226802	USA/WY-WYPHL-20146899/2020	2020-11-21	North America	USA	Wyoming Public Health Laboratory	Wyoming Public Health Laboratory	Jim Mildenberger et al
EPI_ISL_2226804	USA/WY-WYPHL-20146908/2020	2020-11-21	North America	USA	Wyoming Public Health Laboratory	Wyoming Public Health Laboratory	Jim Mildenberger et al
EPI_ISL_3128707	USA/WY-WYPHL-20146925/2020	2020-11-21	North America	USA	Wyoming Public Health Laboratory	Wyoming Public Health Laboratory	Jim Mildenberger et al
EPI_ISL_3128695	USA/WY-WYPHL-20146951/2020	2020-11-21	North America	USA	Wyoming Public Health Laboratory	Wyoming Public Health Laboratory	Jim Mildenberger et al
EPI_ISL_2226805	USA/WY-WYPHL-20146983/2020	2020-11-21	North America	USA	Wyoming Public Health Laboratory	Wyoming Public Health Laboratory	Jim Mildenberger et al
EPI_ISL_2226806	USA/WY-WYPHL-20147011/2020	2020-11-21	North America	USA	Wyoming Public Health Laboratory	Wyoming Public Health Laboratory	Jim Mildenberger et al
EPI_ISL_2178539	USA/WY-WYPHL-20147034/2020	2020-11-21	North America	USA	Wyoming Public Health Laboratory	Wyoming Public Health Laboratory	Jim Mildenberger et al
EPI_ISL_2178540	USA/WY-WYPHL-20147039/2020	2020-11-21	North America	USA	Wyoming Public Health Laboratory	Wyoming Public Health Laboratory	Jim Mildenberger et al
EPI_ISL_3128693	USA/WY-WYPHL-20147104/2020	2020-11-22	North America	USA	Wyoming Public Health Laboratory	Wyoming Public Health Laboratory	Jim Mildenberger et al
EPI_ISL_2885592	USA/WY-WYPHL-20147111/2020	2020-11-22	North America	USA	Wyoming Public Health Laboratory	Wyoming Public Health Laboratory	Jim Mildenberger et al
EPI_ISL_2885577	USA/WY-WYPHL-20147131/2020	2020-11-22	North America	USA	Wyoming Public Health Laboratory	Wyoming Public Health Laboratory	Jim Mildenberger et al
EPI_ISL_2885595	USA/WY-WYPHL-20147134/2020	2020-11-22	North America	USA	Wyoming Public Health Laboratory	Wyoming Public Health Laboratory	Jim Mildenberger et al
EPI_ISL_2885596	USA/WY-WYPHL-20147145/2020	2020-11-22	North America	USA	Wyoming Public Health Laboratory	Wyoming Public Health Laboratory	Jim Mildenberger et al
EPI_ISL_2178541	USA/WY-WYPHL-20147157/2020	2020-11-22	North America	USA	Wyoming Public Health Laboratory	Wyoming Public Health Laboratory	Jim Mildenberger et al
EPI_ISL_2178542	USA/WY-WYPHL-20147167/2020	2020-11-22	North America	USA	Wyoming Public Health Laboratory	Wyoming Public Health Laboratory	Jim Mildenberger et al
EPI_ISL_3128692	USA/WY-WYPHL-20147187/2020	2020-11-22	North America	USA	Wyoming Public Health Laboratory	Wyoming Public Health Laboratory	Jim Mildenberger et al
EPI_ISL_2885588	USA/WY-WYPHL-20147209/2020	2020-11-22	North America	USA	Wyoming Public Health Laboratory	Wyoming Public Health Laboratory	Jim Mildenberger et al
EPI_ISL_2728061	USA/WY-WYPHL-20147224/2020	2020-11-22	North America	USA	Wyoming Public Health Laboratory	Wyoming Public Health Laboratory	Jim Mildenberger et al
EPI_ISL_2226811	USA/WY-WYPHL-20147345/2020	2020-11-21	North America	USA	Wyoming Public Health Laboratory	Wyoming Public Health Laboratory	Jim Mildenberger et al
EPI_ISL_2226812	USA/WY-WYPHL-20147363/2020	2020-11-22	North America	USA	Wyoming Public Health Laboratory	Wyoming Public Health Laboratory	Jim Mildenberger et al
EPI_ISL_2885583	USA/WY-WYPHL-20147400/2020	2020-11-22	North America	USA	Wyoming Public Health Laboratory	Wyoming Public Health Laboratory	Jim Mildenberger et al
EPI_ISL_3758894	USA/WY-WYPHL-20147435/2020	2020-11-22	North America	USA	Wyoming Public Health Laboratory	Wyoming Public Health Laboratory	Jim Mildenberger et al
EPI_ISL_3128708	USA/WY-WYPHL-20147446/2020	2020-11-23	North America	USA	Wyoming Public Health Laboratory	Wyoming Public Health Laboratory	Jim Mildenberger et al
EPI_ISL_3128701	USA/WY-WYPHL-20147700/2020	2020-11-23	North America	USA	Wyoming Public Health Laboratory	Wyoming Public Health Laboratory	Jim Mildenberger et al
EPI_ISL_3758887	USA/WY-WYPHL-20147933/2020	2020-11-23	North America	USA	Wyoming Public Health Laboratory	Wyoming Public Health Laboratory	Jim Mildenberger et al
EPI_ISL_3758891	USA/WY-WYPHL-20148118/2020	2020-11-23	North America	USA	Wyoming Public Health Laboratory	Wyoming Public Health Laboratory	Jim Mildenberger et al
EPI_ISL_2178543	USA/WY-WYPHL-20148563/2020	2020-11-23	North America	USA	Wyoming Public Health Laboratory	Wyoming Public Health Laboratory	Jim Mildenberger et al
EPI_ISL_3386097	USA/WY-WYPHL-20148585/2020	2020-11-23	North America	USA	Wyoming Public Health Laboratory	Wyoming Public Health Laboratory	Jim Mildenberger et al
EPI_ISL_3298250	USA/WY-WYPHL-20148657/2020	2020-11-23	North America	USA	Wyoming Public Health Laboratory	Wyoming Public Health Laboratory	Jim Mildenberger et al
EPI_ISL_3386099	USA/WY-WYPHL-20148675/2020	2020-11-23	North America	USA	Wyoming Public Health Laboratory	Wyoming Public Health Laboratory	Jim Mildenberger et al
EPI_ISL_3758890	USA/WY-WYPHL-20148703/2020	2020-11-23	North America	USA	Wyoming Public Health Laboratory	Wyoming Public Health Laboratory	Jim Mildenberger et al
EPI_ISL_3386096	USA/WY-WYPHL-20148706/2020	2020-11-23	North America	USA	Wyoming Public Health Laboratory	Wyoming Public Health Laboratory	Jim Mildenberger et al
EPI_ISL_3298259	USA/WY-WYPHL-20148733/2020	2020-11-23	North America	USA	Wyoming Public Health Laboratory	Wyoming Public Health Laboratory	Jim Mildenberger et al
EPI_ISL_2226814	USA/WY-WYPHL-20148832/2020	2020-11-23	North America	USA	Wyoming Public Health Laboratory	Wyoming Public Health Laboratory	Jim Mildenberger et al
EPI_ISL_3128696	USA/WY-WYPHL-20148854/2020	2020-11-23	North America	USA	Wyoming Public Health Laboratory	Wyoming Public Health Laboratory	Jim Mildenberger et al
EPI_ISL_3298260	USA/WY-WYPHL-20148889/2020	2020-11-23	North America	USA	Wyoming Public Health Laboratory	Wyoming Public Health Laboratory	Jim Mildenberger et al
EPI_ISL_3298261	USA/WY-WYPHL-20148929/2020	2020-11-23	North America	USA	Wyoming Public Health Laboratory	Wyoming Public Health Laboratory	Jim Mildenberger et al
EPI_ISL_2728117	USA/WY-WYPHL-20149103/2020	2020-11-23	North America	USA	Wyoming Public Health Laboratory	Wyoming Public Health Laboratory	Jim Mildenberger et al
EPI_ISL_3298264	USA/WY-WYPHL-20149129/2020	2020-11-23	North America	USA	Wyoming Public Health Laboratory	Wyoming Public Health Laboratory	Jim Mildenberger et al
EPI_ISL_2876528	USA/WY-WYPHL-20149211/2020	2020-11-24	North America	USA	Wyoming Public Health Laboratory	Wyoming Public Health Laboratory	Jim Mildenberger et al
EPI_ISL_3298263	USA/WY-WYPHL-20149287/2020	2020-11-24	North America	USA	Wyoming Public Health Laboratory	Wyoming Public Health Laboratory	Jim Mildenberger et al
EPI_ISL_2728077	USA/WY-WYPHL-20149303/2020	2020-11-24	North America	USA	Wyoming Public Health Laboratory	Wyoming Public Health Laboratory	Jim Mildenberger et al
EPI_ISL_3298265	USA/WY-WYPHL-20149327/2020	2020-11-24	North America	USA	Wyoming Public Health Laboratory	Wyoming Public Health Laboratory	Jim Mildenberger et al
EPI_ISL_2727959	USA/WY-WYPHL-20149403/2020	2020-11-24	North America	USA	Wyoming Public Health Laboratory	Wyoming Public Health Laboratory	Jim Mildenberger et al
EPI_ISL_3099782	USA/WY-WYPHL-20149605/2020	2020-11-24	North America	USA	Wyoming Public Health Laboratory	Wyoming Public Health Laboratory	Jim Mildenberger et al
EPI_ISL_2728105	USA/WY-WYPHL-20149755/2020	2020-11-24	North America	USA	Wyoming Public Health Laboratory	Wyoming Public Health Laboratory	Jim Mildenberger et al
EPI_ISL_2712936	USA/WY-WYPHL-20149778/2020	2020-11-24	North America	USA	Wyoming Public Health Laboratory	Wyoming Public Health Laboratory	Jim Mildenberger et al
EPI_ISL_2712937	USA/WY-WYPHL-20149787/2020	2020-11-24	North America	USA	Wyoming Public Health Laboratory	Wyoming Public Health Laboratory	Jim Mildenberger et al
EPI_ISL_2712938	USA/WY-WYPHL-20149795/2020	2020-11-24	North America	USA	Wyoming Public Health Laboratory	Wyoming Public Health Laboratory	Jim Mildenberger et al
EPI_ISL_3099756	USA/WY-WYPHL-20149799/2020	2020-11-24	North America	USA	Wyoming Public Health Laboratory	Wyoming Public Health Laboratory	Jim Mildenberger et al
EPI_ISL_2727961	USA/WY-WYPHL-20149809/2020	2020-11-24	North America	USA	Wyoming Public Health Laboratory	Wyoming Public Health Laboratory	Jim Mildenberger et al
EPI_ISL_2876535	USA/WY-WYPHL-20149838/2020	2020-11-24	North America	USA	Wyoming Public Health Laboratory	Wyoming Public Health Laboratory	Jim Mildenberger et al
EPI_ISL_2727963	USA/WY-WYPHL-20149855/2020	2020-11-24	North America	USA	Wyoming Public Health Laboratory	Wyoming Public Health Laboratory	Jim Mildenberger et al
EPI_ISL_2716258	USA/WY-WYPHL-20149882/2020	2020-11-24	North America	USA	Wyoming Public Health Laboratory	Wyoming Public Health Laboratory	Jim Mildenberger et al
EPI_ISL_2728074	USA/WY-WYPHL-20149922/2020	2020-11-24	North America	USA	Wyoming Public Health Laboratory	Wyoming Public Health Laboratory	Jim Mildenberger et al
EPI_ISL_3386101	USA/WY-WYPHL-20149971/2020	2020-11-24	North America	USA	Wyoming Public Health Laboratory	Wyoming Public Health Laboratory	Jim Mildenberger et al
EPI_ISL_3099766	USA/WY-WYPHL-20150042/2020	2020-11-24	North America	USA	Wyoming Public Health Laboratory	Wyoming Public Health Laboratory	Jim Mildenberger et al
EPI_ISL_2728120	USA/WY-WYPHL-20150104/2020	2020-11-24	North America	USA	Wyoming Public Health Laboratory	Wyoming Public Health Laboratory	Jim Mildenberger et al
EPI_ISL_2716260	USA/WY-WYPHL-20150133/2020	2020-11-24	North America	USA	Wyoming Public Health Laboratory	Wyoming Public Health Laboratory	Jim Mildenberger et al
EPI_ISL_2716259	USA/WY-WYPHL-20150139/2020	2020-11-24	North America	USA	Wyoming Public Health Laboratory	Wyoming Public Health Laboratory	Jim Mildenberger et al
EPI_ISL_2713015	USA/WY-WYPHL-20150157/2020	2020-11-24	North America	USA	Wyoming Public Health Laboratory	Wyoming Public Health Laboratory	Jim Mildenberger et al
EPI_ISL_2713014	USA/WY-WYPHL-20150166/2020	2020-11-24	North America	USA	Wyoming Public Health Laboratory	Wyoming Public Health Laboratory	Jim Mildenberger et al
EPI_ISL_2713023	USA/WY-WYPHL-20150178/2020	2020-11-24	North America	USA	Wyoming Public Health Laboratory	Wyoming Public Health Laboratory	Jim Mildenberger et al
EPI_ISL_2713022	USA/WY-WYPHL-20150195/2020	2020-11-24	North America	USA	Wyoming Public Health Laboratory	Wyoming Public Health Laboratory	Jim Mildenberger et al
EPI_ISL_3099763	USA/WY-WYPHL-20150216/2020	2020-11-24	North America	USA	Wyoming Public Health Laboratory	Wyoming Public Health Laboratory	Jim Mildenberger et al
EPI_ISL_2716267	USA/WY-WYPHL-20150236/2020	2020-11-24	North America	USA	Wyoming Public Health Laboratory	Wyoming Public Health Laboratory	Jim Mildenberger et al
EPI_ISL_2728114	USA/WY-WYPHL-20150259/2020	2020-11-24	North America	USA	Wyoming Public Health Laboratory	Wyoming Public Health Laboratory	Jim Mildenberger et al
EPI_ISL_2716268	USA/WY-WYPHL-20150301/2020	2020-11-24	North America	USA	Wyoming Public Health Laboratory	Wyoming Public Health Laboratory	Jim Mildenberger et al
EPI_ISL_2716256	USA/WY-WYPHL-20150314/2020	2020-11-24	North America	USA	Wyoming Public Health Laboratory	Wyoming Public Health Laboratory	Jim Mildenberger et al
EPI_ISL_2728076	USA/WY-WYPHL-20150338/2020	2020-11-24	North America	USA	Wyoming Public Health Laboratory	Wyoming Public Health Laboratory	Jim Mildenberger et al
EPI_ISL_2876539	USA/WY-WYPHL-20150410/2020	2020-11-24	North America	USA	Wyoming Public Health Laboratory	Wyoming Public Health Laboratory	Jim Mildenberger et al
EPI_ISL_2716269	USA/WY-WYPHL-20150548/2020	2020-11-25	North America	USA	Wyoming Public Health Laboratory	Wyoming Public Health Laboratory	Jim Mildenberger et al
EPI_ISL_2728048	USA/WY-WYPHL-20150598/2020	2020-11-25	North America	USA	Wyoming Public Health Laboratory	Wyoming Public Health Laboratory	Jim Mildenberger et al
EPI_ISL_2713016	USA/WY-WYPHL-20150628/2020	2020-11-25	North America	USA	Wyoming Public Health Laboratory	Wyoming Public Health Laboratory	Jim Mildenberger et al
EPI_ISL_2713025	USA/WY-WYPHL-20150639/2020	2020-11-25	North America	USA	Wyoming Public Health Laboratory	Wyoming Public Health Laboratory	Jim Mildenberger et al
EPI_ISL_2716266	USA/WY-WYPHL-20150643/2020	2020-11-25	North America	USA	Wyoming Public Health Laboratory	Wyoming Public Health Laboratory	Jim Mildenberger et al
EPI_ISL_3099576	USA/WY-WYPHL-20150647/2020	2020-11-25	North America	USA	Wyoming Public Health Laboratory	Wyoming Public Health Laboratory	Jim Mildenberger et al
EPI_ISL_2713011	USA/WY-WYPHL-20150664/2020	2020-11-25	North America	USA	Wyoming Public Health Laboratory	Wyoming Public Health Laboratory	Jim Mildenberger et al
EPI_ISL_2716265	USA/WY-WYPHL-20150727/2020	2020-11-25	North America	USA	Wyoming Public Health Laboratory	Wyoming Public Health Laboratory	Jim Mildenberger et al
EPI_ISL_2876531	USA/WY-WYPHL-20150772/2020	2020-11-25	North America	USA	Wyoming Public Health Laboratory	Wyoming Public Health Laboratory	Jim Mildenberger et al
EPI_ISL_3758885	USA/WY-WYPHL-20150792/2020	2020-11-25	North America	USA	Wyoming Public Health Laboratory	Wyoming Public Health Laboratory	Jim Mildenberger et al
EPI_ISL_2713026	USA/WY-WYPHL-20150816/2020	2020-11-25	North America	USA	Wyoming Public Health Laboratory	Wyoming Public Health Laboratory	Jim Mildenberger et al
EPI_ISL_2713013	USA/WY-WYPHL-20150825/2020	2020-11-25	North America	USA	Wyoming Public Health Laboratory	Wyoming Public Health Laboratory	Jim Mildenberger et al
EPI_ISL_3099781	USA/WY-WYPHL-20150865/2020	2020-11-25	North America	USA	Wyoming Public Health Laboratory	Wyoming Public Health Laboratory	Jim Mildenberger et al
EPI_ISL_2728097	USA/WY-WYPHL-20150881/2020	2020-11-25	North America	USA	Wyoming Public Health Laboratory	Wyoming Public Health Laboratory	Jim Mildenberger et al
EPI_ISL_2727957	USA/WY-WYPHL-20150935/2020	2020-11-25	North America	USA	Wyoming Public Health Laboratory	Wyoming Public Health Laboratory	Jim Mildenberger et al
EPI_ISL_2713018	USA/WY-WYPHL-20150941/2020	2020-11-25	North America	USA	Wyoming Public Health Laboratory	Wyoming Public Health Laboratory	Jim Mildenberger et al
EPI_ISL_2876541	USA/WY-WYPHL-20150943/2020	2020-11-25	North America	USA	Wyoming Public Health Laboratory	Wyoming Public Health Laboratory	Jim Mildenberger et al
EPI_ISL_2716262	USA/WY-WYPHL-20150950/2020	2020-11-25	North America	USA	Wyoming Public Health Laboratory	Wyoming Public Health Laboratory	Jim Mildenberger et al
EPI_ISL_3099784	USA/WY-WYPHL-20150962/2020	2020-11-25	North America	USA	Wyoming Public Health Laboratory	Wyoming Public Health Laboratory	Jim Mildenberger et al
EPI_ISL_2728098	USA/WY-WYPHL-20150963/2020	2020-11-25	North America	USA	Wyoming Public Health Laboratory	Wyoming Public Health Laboratory	Jim Mildenberger et al
EPI_ISL_3758771	USA/WY-WYPHL-20150984/2020	2020-11-25	North America	USA	Wyoming Public Health Laboratory	Wyoming Public Health Laboratory	Jim Mildenberger et al
EPI_ISL_2876526	USA/WY-WYPHL-20150997/2020	2020-11-25	North America	USA	Wyoming Public Health Laboratory	Wyoming Public Health Laboratory	Jim Mildenberger et al
EPI_ISL_2713024	USA/WY-WYPHL-20151038/2020	2020-11-25	North America	USA	Wyoming Public Health Laboratory	Wyoming Public Health Laboratory	Jim Mildenberger et al
EPI_ISL_2876530	USA/WY-WYPHL-20151054/2020	2020-11-25	North America	USA	Wyoming Public Health Laboratory	Wyoming Public Health Laboratory	Jim Mildenberger et al
EPI_ISL_2728050	USA/WY-WYPHL-20151073/2020	2020-11-25	North America	USA	Wyoming Public Health Laboratory	Wyoming Public Health Laboratory	Jim Mildenberger et al
EPI_ISL_2716264	USA/WY-WYPHL-20151076/2020	2020-11-25	North America	USA	Wyoming Public Health Laboratory	Wyoming Public Health Laboratory	Jim Mildenberger et al
EPI_ISL_2713012	USA/WY-WYPHL-20151089/2020	2020-11-25	North America	USA	Wyoming Public Health Laboratory	Wyoming Public Health Laboratory	Jim Mildenberger et al
EPI_ISL_2728044	USA/WY-WYPHL-20151094/2020	2020-11-25	North America	USA	Wyoming Public Health Laboratory	Wyoming Public Health Laboratory	Jim Mildenberger et al
EPI_ISL_3370979	USA/WY-WYPHL-20151098/2020	2020-11-25	North America	USA	Wyoming Public Health Laboratory	Wyoming Public Health Laboratory	Jim Mildenberger et al
EPI_ISL_2728049	USA/WY-WYPHL-20151115/2020	2020-11-25	North America	USA	Wyoming Public Health Laboratory	Wyoming Public Health Laboratory	Jim Mildenberger et al
EPI_ISL_2876540	USA/WY-WYPHL-20151136/2020	2020-11-25	North America	USA	Wyoming Public Health Laboratory	Wyoming Public Health Laboratory	Jim Mildenberger et al
EPI_ISL_2834158	USA/WY-WYPHL-20151138/2020	2020-11-25	North America	USA	Wyoming Public Health Laboratory	Wyoming Public Health Laboratory	Jim Mildenberger et al
EPI_ISL_2876534	USA/WY-WYPHL-20151157/2020	2020-11-25	North America	USA	Wyoming Public Health Laboratory	Wyoming Public Health Laboratory	Jim Mildenberger et al
EPI_ISL_2728046	USA/WY-WYPHL-20151182/2020	2020-11-25	North America	USA	Wyoming Public Health Laboratory	Wyoming Public Health Laboratory	Jim Mildenberger et al
EPI_ISL_2728045	USA/WY-WYPHL-20151191/2020	2020-11-25	North America	USA	Wyoming Public Health Laboratory	Wyoming Public Health Laboratory	Jim Mildenberger et al
EPI_ISL_2728100	USA/WY-WYPHL-20151195/2020	2020-11-25	North America	USA	Wyoming Public Health Laboratory	Wyoming Public Health Laboratory	Jim Mildenberger et al
EPI_ISL_2728095	USA/WY-WYPHL-20151204/2020	2020-11-25	North America	USA	Wyoming Public Health Laboratory	Wyoming Public Health Laboratory	Jim Mildenberger et al
EPI_ISL_2728073	USA/WY-WYPHL-20151296/2020	2020-11-25	North America	USA	Wyoming Public Health Laboratory	Wyoming Public Health Laboratory	Jim Mildenberger et al
EPI_ISL_2716263	USA/WY-WYPHL-20151355/2020	2020-11-25	North America	USA	Wyoming Public Health Laboratory	Wyoming Public Health Laboratory	Jim Mildenberger et al
EPI_ISL_3370983	USA/WY-WYPHL-20151842/2020	2020-11-27	North America	USA	Wyoming Public Health Laboratory	Wyoming Public Health Laboratory	Jim Mildenberger et al
EPI_ISL_2423062	USA/WY-WYPHL-20152079/2020	2020-11-27	North America	USA	Wyoming Public Health Laboratory	Wyoming Public Health Laboratory	Jim Mildenberger et al
EPI_ISL_4062010	USA/WY-WYPHL-20152086/2020	2020-11-27	North America	USA	Wyoming Public Health Laboratory	Wyoming Public Health Laboratory	Jim Mildenberger et al
EPI_ISL_2423063	USA/WY-WYPHL-20152169/2020	2020-11-27	North America	USA	Wyoming Public Health Laboratory	Wyoming Public Health Laboratory	Jim Mildenberger et al
EPI_ISL_3370985	USA/WY-WYPHL-20152286/2020	2020-11-27	North America	USA	Wyoming Public Health Laboratory	Wyoming Public Health Laboratory	Jim Mildenberger et al
EPI_ISL_3370982	USA/WY-WYPHL-20152291/2020	2020-11-27	North America	USA	Wyoming Public Health Laboratory	Wyoming Public Health Laboratory	Jim Mildenberger et al
EPI_ISL_2423066	USA/WY-WYPHL-20152340/2020	2020-11-27	North America	USA	Wyoming Public Health Laboratory	Wyoming Public Health Laboratory	Jim Mildenberger et al
EPI_ISL_2423067	USA/WY-WYPHL-20152403/2020	2020-11-28	North America	USA	Wyoming Public Health Laboratory	Wyoming Public Health Laboratory	Jim Mildenberger et al
EPI_ISL_2423068	USA/WY-WYPHL-20152426/2020	2020-11-28	North America	USA	Wyoming Public Health Laboratory	Wyoming Public Health Laboratory	Jim Mildenberger et al
EPI_ISL_2423072	USA/WY-WYPHL-20152527/2020	2020-11-28	North America	USA	Wyoming Public Health Laboratory	Wyoming Public Health Laboratory	Jim Mildenberger et al
EPI_ISL_2616715	USA/WY-WYPHL-20152605/2020	2020-11-28	North America	USA	Wyoming Public Health Laboratory	Wyoming Public Health Laboratory	Jim Mildenberger et al
EPI_ISL_2925645	USA/WY-WYPHL-20152644/2020	2020-11-28	North America	USA	Wyoming Public Health Laboratory	Wyoming Public Health Laboratory	Jim Mildenberger et al
EPI_ISL_2423074	USA/WY-WYPHL-20152691/2020	2020-11-29	North America	USA	Wyoming Public Health Laboratory	Wyoming Public Health Laboratory	Jim Mildenberger et al
EPI_ISL_2925644	USA/WY-WYPHL-20152767/2020	2020-11-29	North America	USA	Wyoming Public Health Laboratory	Wyoming Public Health Laboratory	Jim Mildenberger et al
EPI_ISL_2423078	USA/WY-WYPHL-20152911/2020	2020-11-29	North America	USA	Wyoming Public Health Laboratory	Wyoming Public Health Laboratory	Jim Mildenberger et al
EPI_ISL_2423079	USA/WY-WYPHL-20152917/2020	2020-11-29	North America	USA	Wyoming Public Health Laboratory	Wyoming Public Health Laboratory	Jim Mildenberger et al
EPI_ISL_2499788	USA/WY-WYPHL-20152956/2020	2020-11-29	North America	USA	Wyoming Public Health Laboratory	Wyoming Public Health Laboratory	Jim Mildenberger et al
EPI_ISL_2612055	USA/WY-WYPHL-20153278/2020	2020-11-30	North America	USA	Wyoming Public Health Laboratory	Wyoming Public Health Laboratory	Jim Mildenberger et al
EPI_ISL_2499789	USA/WY-WYPHL-20153314/2020	2020-11-30	North America	USA	Wyoming Public Health Laboratory	Wyoming Public Health Laboratory	Jim Mildenberger et al
EPI_ISL_2931244	USA/WY-WYPHL-20153501/2020	2020-11-30	North America	USA	Wyoming Public Health Laboratory	Wyoming Public Health Laboratory	Jim Mildenberger et al
EPI_ISL_2612056	USA/WY-WYPHL-20153585/2020	2020-11-30	North America	USA	Wyoming Public Health Laboratory	Wyoming Public Health Laboratory	Jim Mildenberger et al
EPI_ISL_2833895	USA/WY-WYPHL-20153588/2020	2020-11-30	North America	USA	Wyoming Public Health Laboratory	Wyoming Public Health Laboratory	Jim Mildenberger et al
EPI_ISL_2833894	USA/WY-WYPHL-20153605/2020	2020-11-30	North America	USA	Wyoming Public Health Laboratory	Wyoming Public Health Laboratory	Jim Mildenberger et al
EPI_ISL_2612057	USA/WY-WYPHL-20153616/2020	2020-11-30	North America	USA	Wyoming Public Health Laboratory	Wyoming Public Health Laboratory	Jim Mildenberger et al
EPI_ISL_2499791	USA/WY-WYPHL-20153674/2020	2020-11-30	North America	USA	Wyoming Public Health Laboratory	Wyoming Public Health Laboratory	Jim Mildenberger et al
EPI_ISL_2499792	USA/WY-WYPHL-20153733/2020	2020-11-30	North America	USA	Wyoming Public Health Laboratory	Wyoming Public Health Laboratory	Jim Mildenberger et al
EPI_ISL_2499793	USA/WY-WYPHL-20153753/2020	2020-11-30	North America	USA	Wyoming Public Health Laboratory	Wyoming Public Health Laboratory	Jim Mildenberger et al
EPI_ISL_2616662	USA/WY-WYPHL-20153780/2020	2020-11-30	North America	USA	Wyoming Public Health Laboratory	Wyoming Public Health Laboratory	Jim Mildenberger et al
EPI_ISL_2612058	USA/WY-WYPHL-20154087/2020	2020-11-30	North America	USA	Wyoming Public Health Laboratory	Wyoming Public Health Laboratory	Jim Mildenberger et al
EPI_ISL_2612059	USA/WY-WYPHL-20154096/2020	2020-11-30	North America	USA	Wyoming Public Health Laboratory	Wyoming Public Health Laboratory	Jim Mildenberger et al
EPI_ISL_2499794	USA/WY-WYPHL-20154133/2020	2020-11-30	North America	USA	Wyoming Public Health Laboratory	Wyoming Public Health Laboratory	Jim Mildenberger et al
EPI_ISL_2246852	USA/WY-WYPHL-20154176/2020	2020-11-30	North America	USA	Wyoming Public Health Laboratory	Wyoming Public Health Laboratory	Jim Mildenberger et al
EPI_ISL_2246853	USA/WY-WYPHL-20154189/2020	2020-11-30	North America	USA	Wyoming Public Health Laboratory	Wyoming Public Health Laboratory	Jim Mildenberger et al
EPI_ISL_2499797	USA/WY-WYPHL-20154741/2020	2020-11-30	North America	USA	Wyoming Public Health Laboratory	Wyoming Public Health Laboratory	Jim Mildenberger et al
EPI_ISL_2499798	USA/WY-WYPHL-20154773/2020	2020-12-01	North America	USA	Wyoming Public Health Laboratory	Wyoming Public Health Laboratory	Jim Mildenberger et al
EPI_ISL_2499799	USA/WY-WYPHL-20155003/2020	2020-12-01	North America	USA	Wyoming Public Health Laboratory	Wyoming Public Health Laboratory	Jim Mildenberger et al
EPI_ISL_2499801	USA/WY-WYPHL-20155033/2020	2020-12-01	North America	USA	Wyoming Public Health Laboratory	Wyoming Public Health Laboratory	Jim Mildenberger et al
EPI_ISL_2499802	USA/WY-WYPHL-20155073/2020	2020-12-01	North America	USA	Wyoming Public Health Laboratory	Wyoming Public Health Laboratory	Jim Mildenberger et al
EPI_ISL_2612060	USA/WY-WYPHL-20155300/2020	2020-12-01	North America	USA	Wyoming Public Health Laboratory	Wyoming Public Health Laboratory	Jim Mildenberger et al
EPI_ISL_2246860	USA/WY-WYPHL-20155933/2020	2020-12-01	North America	USA	Wyoming Public Health Laboratory	Wyoming Public Health Laboratory	Jim Mildenberger et al
EPI_ISL_2594228	USA/WY-WYPHL-20156353/2020	2020-12-02	North America	USA	Wyoming Public Health Laboratory	Wyoming Public Health Laboratory	Jim Mildenberger et al
EPI_ISL_3757979	USA/WY-WYPHL-20156798/2020	2020-12-02	North America	USA	Wyoming Public Health Laboratory	Wyoming Public Health Laboratory	Jim Mildenberger et al
EPI_ISL_2285787	USA/WY-WYPHL-20156943/2020	2020-12-02	North America	USA	Wyoming Public Health Laboratory	Wyoming Public Health Laboratory	Jim Mildenberger et al
EPI_ISL_2594252	USA/WY-WYPHL-20157221/2020	2020-12-02	North America	USA	Wyoming Public Health Laboratory	Wyoming Public Health Laboratory	Jim Mildenberger et al
EPI_ISL_2603380	USA/WY-WYPHL-20157514/2020	2020-12-03	North America	USA	Wyoming Public Health Laboratory	Wyoming Public Health Laboratory	Jim Mildenberger et al
EPI_ISL_2283616	USA/WY-WYPHL-20157891/2020	2020-11-25	North America	USA	Wyoming Public Health Laboratory	Wyoming Public Health Laboratory	Jim Mildenberger et al
EPI_ISL_2554086	USA/WY-WYPHL-20157917/2020	2020-11-20	North America	USA	Wyoming Public Health Laboratory	Wyoming Public Health Laboratory	Jim Mildenberger et al
EPI_ISL_2566314	USA/WY-WYPHL-20157918/2020	2020-11-20	North America	USA	Wyoming Public Health Laboratory	Wyoming Public Health Laboratory	Jim Mildenberger et al
EPI_ISL_2283619	USA/WY-WYPHL-20157921/2020	2020-11-21	North America	USA	Wyoming Public Health Laboratory	Wyoming Public Health Laboratory	Jim Mildenberger et al
EPI_ISL_2283620	USA/WY-WYPHL-20157922/2020	2020-11-22	North America	USA	Wyoming Public Health Laboratory	Wyoming Public Health Laboratory	Jim Mildenberger et al
EPI_ISL_2283621	USA/WY-WYPHL-20157923/2020	2020-11-23	North America	USA	Wyoming Public Health Laboratory	Wyoming Public Health Laboratory	Jim Mildenberger et al
EPI_ISL_2554083	USA/WY-WYPHL-20157926/2020	2020-11-27	North America	USA	Wyoming Public Health Laboratory	Wyoming Public Health Laboratory	Jim Mildenberger et al
EPI_ISL_2554084	USA/WY-WYPHL-20157927/2020	2020-11-20	North America	USA	Wyoming Public Health Laboratory	Wyoming Public Health Laboratory	Jim Mildenberger et al
EPI_ISL_2283622	USA/WY-WYPHL-20157929/2020	2020-11-23	North America	USA	Wyoming Public Health Laboratory	Wyoming Public Health Laboratory	Jim Mildenberger et al
EPI_ISL_2283627	USA/WY-WYPHL-20157974/2020	2020-11-24	North America	USA	Wyoming Public Health Laboratory	Wyoming Public Health Laboratory	Jim Mildenberger et al
EPI_ISL_2283628	USA/WY-WYPHL-20157975/2020	2020-11-23	North America	USA	Wyoming Public Health Laboratory	Wyoming Public Health Laboratory	Jim Mildenberger et al
EPI_ISL_2283634	USA/WY-WYPHL-20157982/2020	2020-11-23	North America	USA	Wyoming Public Health Laboratory	Wyoming Public Health Laboratory	Jim Mildenberger et al
EPI_ISL_2100352	USA/WY-WYPHL-20157989/2020	2020-11-21	North America	USA	Wyoming Public Health Laboratory	Wyoming Public Health Laboratory	Jim Mildenberger et al
EPI_ISL_2100354	USA/WY-WYPHL-20158003/2020	2020-11-23	North America	USA	Wyoming Public Health Laboratory	Wyoming Public Health Laboratory	Jim Mildenberger et al
EPI_ISL_2100356	USA/WY-WYPHL-20158005/2020	2020-11-25	North America	USA	Wyoming Public Health Laboratory	Wyoming Public Health Laboratory	Jim Mildenberger et al
EPI_ISL_2100358	USA/WY-WYPHL-20158009/2020	2020-11-27	North America	USA	Wyoming Public Health Laboratory	Wyoming Public Health Laboratory	Jim Mildenberger et al
EPI_ISL_2100359	USA/WY-WYPHL-20158010/2020	2020-11-19	North America	USA	Wyoming Public Health Laboratory	Wyoming Public Health Laboratory	Jim Mildenberger et al
EPI_ISL_2100360	USA/WY-WYPHL-20158011/2020	2020-11-20	North America	USA	Wyoming Public Health Laboratory	Wyoming Public Health Laboratory	Jim Mildenberger et al
EPI_ISL_2100362	USA/WY-WYPHL-20158013/2020	2020-11-24	North America	USA	Wyoming Public Health Laboratory	Wyoming Public Health Laboratory	Jim Mildenberger et al
EPI_ISL_2100365	USA/WY-WYPHL-20158017/2020	2020-11-23	North America	USA	Wyoming Public Health Laboratory	Wyoming Public Health Laboratory	Jim Mildenberger et al
EPI_ISL_2100366	USA/WY-WYPHL-20158019/2020	2020-11-19	North America	USA	Wyoming Public Health Laboratory	Wyoming Public Health Laboratory	Jim Mildenberger et al
EPI_ISL_2554088	USA/WY-WYPHL-20158021/2020	2020-11-21	North America	USA	Wyoming Public Health Laboratory	Wyoming Public Health Laboratory	Jim Mildenberger et al
EPI_ISL_2616665	USA/WY-WYPHL-20158153/2020	2020-12-03	North America	USA	Wyoming Public Health Laboratory	Wyoming Public Health Laboratory	Jim Mildenberger et al
EPI_ISL_2566315	USA/WY-WYPHL-20159394/2020	2020-12-04	North America	USA	Wyoming Public Health Laboratory	Wyoming Public Health Laboratory	Jim Mildenberger et al
EPI_ISL_2616713	USA/WY-WYPHL-20159564/2020	2020-12-05	North America	USA	Wyoming Public Health Laboratory	Wyoming Public Health Laboratory	Jim Mildenberger et al
EPI_ISL_4348355	USA/WY-WYPHL-20160504/2020	2020-12-07	North America	USA	Wyoming Public Health Laboratory	Wyoming Public Health Laboratory	Jim Mildenberger et al
EPI_ISL_2960122	USA/WY-WYPHL-20161577/2020	2020-12-08	North America	USA	Wyoming Public Health Laboratory	Wyoming Public Health Laboratory	Jim Mildenberger et al
EPI_ISL_3099795	USA/WY-WYPHL-20161835/2020	2020-12-08	North America	USA	Wyoming Public Health Laboratory	Wyoming Public Health Laboratory	Jim Mildenberger et al
EPI_ISL_2285791	USA/WY-WYPHL-20162367/2020	2020-12-09	North America	USA	Wyoming Public Health Laboratory	Wyoming Public Health Laboratory	Jim Mildenberger et al
EPI_ISL_2285793	USA/WY-WYPHL-20163136/2020	2020-12-10	North America	USA	Wyoming Public Health Laboratory	Wyoming Public Health Laboratory	Jim Mildenberger et al
EPI_ISL_2566316	USA/WY-WYPHL-20163284/2020	2020-12-09	North America	USA	Wyoming Public Health Laboratory	Wyoming Public Health Laboratory	Jim Mildenberger et al
EPI_ISL_2566317	USA/WY-WYPHL-20163285/2020	2020-12-09	North America	USA	Wyoming Public Health Laboratory	Wyoming Public Health Laboratory	Jim Mildenberger et al
EPI_ISL_2566318	USA/WY-WYPHL-20163398/2020	2020-12-09	North America	USA	Wyoming Public Health Laboratory	Wyoming Public Health Laboratory	Jim Mildenberger et al
EPI_ISL_2616714	USA/WY-WYPHL-20163480/2020	2020-12-10	North America	USA	Wyoming Public Health Laboratory	Wyoming Public Health Laboratory	Jim Mildenberger et al
EPI_ISL_3757980	USA/WY-WYPHL-20166553/2020	2020-12-16	North America	USA	Wyoming Public Health Laboratory	Wyoming Public Health Laboratory	Jim Mildenberger et al
EPI_ISL_2246883	USA/WY-WYPHL-20166830/2020	2020-12-16	North America	USA	Wyoming Public Health Laboratory	Wyoming Public Health Laboratory	Jim Mildenberger et al
EPI_ISL_2559104	USA/WY-WYPHL-20166937/2020	2020-12-08	North America	USA	Wyoming Public Health Laboratory	Wyoming Public Health Laboratory	Jim Mildenberger et al
