## Supplemental Table 1 for "Cross-border transmissions of delta substrain AY.29 during Olympic and Paralympic Games": Supplemental Table 1.csv (part 505 of 515)

gisaid_epi_isl	strain	date	region	country	originating_lab	submitting_lab	authors
EPI_ISL_2616679	USA/WY-WYPHL-20166942/2020	2020-12-07	North America	USA	Wyoming Public Health Laboratory	Wyoming Public Health Laboratory	Jim Mildenberger et al
EPI_ISL_2559106	USA/WY-WYPHL-20166945/2020	2020-12-05	North America	USA	Wyoming Public Health Laboratory	Wyoming Public Health Laboratory	Jim Mildenberger et al
EPI_ISL_2532670	USA/WY-WYPHL-20168656/2020	2020-12-18	North America	USA	Wyoming Public Health Laboratory	Wyoming Public Health Laboratory	Jim Mildenberger et al
EPI_ISL_3757985	USA/WY-WYPHL-20171710/2020	2020-12-29	North America	USA	Wyoming Public Health Laboratory	Wyoming Public Health Laboratory	Jim Mildenberger et al
EPI_ISL_2594257	USA/WY-WYPHL-21003565/2021	2021-01-10	North America	USA	Wyoming Public Health Laboratory	Wyoming Public Health Laboratory	Jim Mildenberger et al
EPI_ISL_2616709	USA/WY-WYPHL-21004643/2021	2021-01-12	North America	USA	Wyoming Public Health Laboratory	Wyoming Public Health Laboratory	Jim Mildenberger et al
EPI_ISL_2616708	USA/WY-WYPHL-21005642/2021	2021-01-14	North America	USA	Wyoming Public Health Laboratory	Wyoming Public Health Laboratory	Jim Mildenberger et al
EPI_ISL_2616707	USA/WY-WYPHL-21005691/2021	2021-01-14	North America	USA	Wyoming Public Health Laboratory	Wyoming Public Health Laboratory	Jim Mildenberger et al
EPI_ISL_2616711	USA/WY-WYPHL-21005735/2021	2021-01-14	North America	USA	Wyoming Public Health Laboratory	Wyoming Public Health Laboratory	Jim Mildenberger et al
EPI_ISL_2616712	USA/WY-WYPHL-21005888/2021	2021-01-14	North America	USA	Wyoming Public Health Laboratory	Wyoming Public Health Laboratory	Jim Mildenberger et al
EPI_ISL_2532694	USA/WY-WYPHL-21007107/2021	2021-01-07	North America	USA	Wyoming Public Health Laboratory	Wyoming Public Health Laboratory	Jim Mildenberger et al
EPI_ISL_2616717	USA/WY-WYPHL-21008849/2021	2021-01-25	North America	USA	Wyoming Public Health Laboratory	Wyoming Public Health Laboratory	Jim Mildenberger et al
EPI_ISL_2594168	USA/WY-WYPHL-21008949/2021	2021-01-25	North America	USA	Wyoming Public Health Laboratory	Wyoming Public Health Laboratory	Jim Mildenberger et al
EPI_ISL_2532704	USA/WY-WYPHL-21009938/2021	2021-01-26	North America	USA	Wyoming Public Health Laboratory	Wyoming Public Health Laboratory	Jim Mildenberger et al
EPI_ISL_2616716	USA/WY-WYPHL-21017796/2021	2021-02-26	North America	USA	Wyoming Public Health Laboratory	Wyoming Public Health Laboratory	Jim Mildenberger et al
EPI_ISL_2090995	USA/WY-WYPHL-21022684/2021	2021-03-08	North America	USA	Wyoming Public Health Laboratory	Wyoming Public Health Laboratory	Jim Mildenberger et al
EPI_ISL_2090997	USA/WY-WYPHL-21022694/2021	2021-03-09	North America	USA	Wyoming Public Health Laboratory	Wyoming Public Health Laboratory	Jim Mildenberger et al
EPI_ISL_2594904	USA/WY-WYPHL-21024095/2021	2021-03-22	North America	USA	Wyoming Public Health Laboratory	Wyoming Public Health Laboratory	Jim Mildenberger et al
EPI_ISL_2501964	USA/WY-WYPHL-21024142/2021	2021-03-25	North America	USA	Wyoming Public Health Laboratory	Wyoming Public Health Laboratory	Jim Mildenberger et al
EPI_ISL_2444715	USA/WY-WYPHL-21024158/2021	2021-03-26	North America	USA	Wyoming Public Health Laboratory	Wyoming Public Health Laboratory	Jim Mildenberger et al
EPI_ISL_4348345	USA/WY-WYPHL-21025140/2021	2021-04-05	North America	USA	Wyoming Public Health Laboratory	Wyoming Public Health Laboratory	Jim Mildenberger et al
EPI_ISL_2151817	USA/WY-WYPHL-21025391/2021	2021-04-06	North America	USA	Wyoming Public Health Laboratory	Wyoming Public Health Laboratory	Jim Mildenberger et al
EPI_ISL_2151819	USA/WY-WYPHL-21025616/2021	2021-04-07	North America	USA	Wyoming Public Health Laboratory	Wyoming Public Health Laboratory	Jim Mildenberger et al
EPI_ISL_2151822	USA/WY-WYPHL-21025953/2021	2021-04-08	North America	USA	Wyoming Public Health Laboratory	Wyoming Public Health Laboratory	Jim Mildenberger et al
EPI_ISL_2810783	USA/WY-WYPHL-21026419/2021	2021-03-23	North America	USA	Wyoming Public Health Laboratory	Wyoming Public Health Laboratory	Jim Mildenberger et al
EPI_ISL_2444717	USA/WY-WYPHL-21026914/2021	2021-04-12	North America	USA	Wyoming Public Health Laboratory	Wyoming Public Health Laboratory	Jim Mildenberger et al
EPI_ISL_4062008	USA/WY-WYPHL-21027218/2021	2021-03-19	North America	USA	Wyoming Public Health Laboratory	Wyoming Public Health Laboratory	Jim Mildenberger et al
EPI_ISL_4061908	USA/WY-WYPHL-21027256/2021	2021-04-12	North America	USA	Wyoming Public Health Laboratory	Wyoming Public Health Laboratory	Jim Mildenberger et al
EPI_ISL_4062006	USA/WY-WYPHL-21027259/2021	2021-04-05	North America	USA	Wyoming Public Health Laboratory	Wyoming Public Health Laboratory	Jim Mildenberger et al
EPI_ISL_2423336	USA/WY-WYPHL-21028291/2021	2021-04-19	North America	USA	Wyoming Public Health Laboratory	Wyoming Public Health Laboratory	Jim Mildenberger et al
EPI_ISL_2444720	USA/WY-WYPHL-21028428/2021	2021-04-17	North America	USA	Wyoming Public Health Laboratory	Wyoming Public Health Laboratory	Jim Mildenberger et al
EPI_ISL_2423038	USA/WY-WYPHL-21028429/2021	2021-04-18	North America	USA	Wyoming Public Health Laboratory	Wyoming Public Health Laboratory	Jim Mildenberger et al
EPI_ISL_2423039	USA/WY-WYPHL-21028519/2021	2021-04-20	North America	USA	Wyoming Public Health Laboratory	Wyoming Public Health Laboratory	Jim Mildenberger et al
EPI_ISL_2444724	USA/WY-WYPHL-21028595/2021	2021-04-09	North America	USA	Wyoming Public Health Laboratory	Wyoming Public Health Laboratory	Jim Mildenberger et al
EPI_ISL_2423044	USA/WY-WYPHL-21028989/2021	2021-04-21	North America	USA	Wyoming Public Health Laboratory	Wyoming Public Health Laboratory	Jim Mildenberger et al
EPI_ISL_2423045	USA/WY-WYPHL-21029070/2021	2021-04-21	North America	USA	Wyoming Public Health Laboratory	Wyoming Public Health Laboratory	Jim Mildenberger et al
EPI_ISL_2423046	USA/WY-WYPHL-21029623/2021	2021-04-22	North America	USA	Wyoming Public Health Laboratory	Wyoming Public Health Laboratory	Jim Mildenberger et al
EPI_ISL_2444730	USA/WY-WYPHL-21029770/2021	2021-04-26	North America	USA	Wyoming Public Health Laboratory	Wyoming Public Health Laboratory	Jim Mildenberger et al
EPI_ISL_2444731	USA/WY-WYPHL-21029846/2021	2021-04-26	North America	USA	Wyoming Public Health Laboratory	Wyoming Public Health Laboratory	Jim Mildenberger et al
EPI_ISL_2842506	USA/WY-WYPHL-21030147/2021	2021-04-23	North America	USA	Wyoming Public Health Laboratory	Wyoming Public Health Laboratory	Jim Mildenberger et al
EPI_ISL_2842507	USA/WY-WYPHL-21030148/2021	2021-04-26	North America	USA	Wyoming Public Health Laboratory	Wyoming Public Health Laboratory	Jim Mildenberger et al
EPI_ISL_2842508	USA/WY-WYPHL-21030149/2021	2021-04-26	North America	USA	Wyoming Public Health Laboratory	Wyoming Public Health Laboratory	Jim Mildenberger et al
EPI_ISL_2444732	USA/WY-WYPHL-21030150/2021	2021-04-26	North America	USA	Wyoming Public Health Laboratory	Wyoming Public Health Laboratory	Jim Mildenberger et al
EPI_ISL_2404705	USA/WY-WYPHL-21030436/2021	2021-04-28	North America	USA	Wyoming Public Health Laboratory	Wyoming Public Health Laboratory	Jim Mildenberger et al
EPI_ISL_2226780	USA/WY-WYPHL-21030509/2021	2021-04-08	North America	USA	Wyoming Public Health Laboratory	Wyoming Public Health Laboratory	Jim Mildenberger et al
EPI_ISL_2532647	USA/WY-WYPHL-21030544/2021	2021-04-19	North America	USA	Wyoming Public Health Laboratory	Wyoming Public Health Laboratory	Jim Mildenberger et al
EPI_ISL_2532646	USA/WY-WYPHL-21030555/2021	2021-04-20	North America	USA	Wyoming Public Health Laboratory	Wyoming Public Health Laboratory	Jim Mildenberger et al
EPI_ISL_2423048	USA/WY-WYPHL-21031286/2021	2021-04-30	North America	USA	Wyoming Public Health Laboratory	Wyoming Public Health Laboratory	Jim Mildenberger et al
EPI_ISL_2247999	USA/WY-WYPHL-21031587/2021	2021-05-02	North America	USA	Wyoming Public Health Laboratory	Wyoming Public Health Laboratory	Jim Mildenberger et al
EPI_ISL_2501957	USA/WY-WYPHL-21032895/2021	2021-05-03	North America	USA	Wyoming Public Health Laboratory	Wyoming Public Health Laboratory	Jim Mildenberger et al
EPI_ISL_2594895	USA/WY-WYPHL-21032896/2021	2021-05-05	North America	USA	Wyoming Public Health Laboratory	Wyoming Public Health Laboratory	Jim Mildenberger et al
EPI_ISL_2594352	USA/WY-WYPHL-21032900/2021	2021-04-26	North America	USA	Wyoming Public Health Laboratory	Wyoming Public Health Laboratory	Jim Mildenberger et al
EPI_ISL_2594324	USA/WY-WYPHL-21032903/2021	2021-04-30	North America	USA	Wyoming Public Health Laboratory	Wyoming Public Health Laboratory	Jim Mildenberger et al
EPI_ISL_2501967	USA/WY-WYPHL-21032926/2021	2021-04-26	North America	USA	Wyoming Public Health Laboratory	Wyoming Public Health Laboratory	Jim Mildenberger et al
EPI_ISL_2139673	USA/WY-WYPHL-21032938/2021	2021-04-27	North America	USA	Wyoming Public Health Laboratory	Wyoming Public Health Laboratory	Jim Mildenberger et al
EPI_ISL_2501968	USA/WY-WYPHL-21032957/2021	2021-04-29	North America	USA	Wyoming Public Health Laboratory	Wyoming Public Health Laboratory	Jim Mildenberger et al
EPI_ISL_2501970	USA/WY-WYPHL-21032967/2021	2021-04-29	North America	USA	Wyoming Public Health Laboratory	Wyoming Public Health Laboratory	Jim Mildenberger et al
EPI_ISL_2594877	USA/WY-WYPHL-21033086/2021	2021-05-07	North America	USA	Wyoming Public Health Laboratory	Wyoming Public Health Laboratory	Jim Mildenberger et al
EPI_ISL_2501975	USA/WY-WYPHL-21033237/2021	2021-05-06	North America	USA	Wyoming Public Health Laboratory	Wyoming Public Health Laboratory	Jim Mildenberger et al
EPI_ISL_2501952	USA/WY-WYPHL-21033238/2021	2021-05-05	North America	USA	Wyoming Public Health Laboratory	Wyoming Public Health Laboratory	Jim Mildenberger et al
EPI_ISL_2501962	USA/WY-WYPHL-21033242/2021	2021-05-07	North America	USA	Wyoming Public Health Laboratory	Wyoming Public Health Laboratory	Jim Mildenberger et al
EPI_ISL_2402358	USA/WY-WYPHL-21033317/2021	2021-05-08	North America	USA	Wyoming Public Health Laboratory	Wyoming Public Health Laboratory	Jim Mildenberger et al
EPI_ISL_2137729	USA/WY-WYPHL-21033489/2021	2021-05-10	North America	USA	Wyoming Public Health Laboratory	Wyoming Public Health Laboratory	Jim Mildenberger et al
EPI_ISL_2137730	USA/WY-WYPHL-21033614/2021	2021-05-10	North America	USA	Wyoming Public Health Laboratory	Wyoming Public Health Laboratory	Jim Mildenberger et al
EPI_ISL_3020484	USA/WY-WYPHL-21033904/2021	2021-05-07	North America	USA	Wyoming Public Health Laboratory	Wyoming Public Health Laboratory	Jim Mildenberger et al
EPI_ISL_2616664	USA/WY-WYPHL-21033905/2021	2021-05-08	North America	USA	Wyoming Public Health Laboratory	Wyoming Public Health Laboratory	Jim Mildenberger et al
EPI_ISL_2501972	USA/WY-WYPHL-21034116/2021	2021-05-04	North America	USA	Wyoming Public Health Laboratory	Wyoming Public Health Laboratory	Jim Mildenberger et al
EPI_ISL_2925643	USA/WY-WYPHL-21034571/2021	2021-05-11	North America	USA	Wyoming Public Health Laboratory	Wyoming Public Health Laboratory	Jim Mildenberger et al
EPI_ISL_3386125	USA/WY-WYPHL-21034573/2021	2021-05-10	North America	USA	Wyoming Public Health Laboratory	Wyoming Public Health Laboratory	Jim Mildenberger et al
EPI_ISL_3020466	USA/WY-WYPHL-21034574/2021	2021-05-10	North America	USA	Wyoming Public Health Laboratory	Wyoming Public Health Laboratory	Jim Mildenberger et al
EPI_ISL_3020467	USA/WY-WYPHL-21034575/2021	2021-05-10	North America	USA	Wyoming Public Health Laboratory	Wyoming Public Health Laboratory	Jim Mildenberger et al
EPI_ISL_3020468	USA/WY-WYPHL-21034576/2021	2021-05-10	North America	USA	Wyoming Public Health Laboratory	Wyoming Public Health Laboratory	Jim Mildenberger et al
EPI_ISL_2444758	USA/WY-WYPHL-21034578/2021	2021-05-13	North America	USA	Wyoming Public Health Laboratory	Wyoming Public Health Laboratory	Jim Mildenberger et al
EPI_ISL_2444759	USA/WY-WYPHL-21034579/2021	2021-05-13	North America	USA	Wyoming Public Health Laboratory	Wyoming Public Health Laboratory	Jim Mildenberger et al
EPI_ISL_2444760	USA/WY-WYPHL-21034580/2021	2021-05-13	North America	USA	Wyoming Public Health Laboratory	Wyoming Public Health Laboratory	Jim Mildenberger et al
EPI_ISL_2501973	USA/WY-WYPHL-21034590/2021	2021-05-13	North America	USA	Wyoming Public Health Laboratory	Wyoming Public Health Laboratory	Jim Mildenberger et al
EPI_ISL_3020482	USA/WY-WYPHL-21034841/2021	2021-05-12	North America	USA	Wyoming Public Health Laboratory	Wyoming Public Health Laboratory	Jim Mildenberger et al
EPI_ISL_4061907	USA/WY-WYPHL-21034844/2021	2021-05-03	North America	USA	Wyoming Public Health Laboratory	Wyoming Public Health Laboratory	Jim Mildenberger et al
EPI_ISL_2925635	USA/WY-WYPHL-21034847/2021	2021-04-30	North America	USA	Wyoming Public Health Laboratory	Wyoming Public Health Laboratory	Jim Mildenberger et al
EPI_ISL_2603393	USA/WY-WYPHL-21035080/2021	2021-05-16	North America	USA	Wyoming Public Health Laboratory	Wyoming Public Health Laboratory	Jim Mildenberger et al
EPI_ISL_2423172	USA/WY-WYPHL-21035160/2021	2021-05-09	North America	USA	Wyoming Public Health Laboratory	Wyoming Public Health Laboratory	Jim Mildenberger et al
EPI_ISL_2594333	USA/WY-WYPHL-21035349/2021	2021-05-17	North America	USA	Wyoming Public Health Laboratory	Wyoming Public Health Laboratory	Jim Mildenberger et al
EPI_ISL_3332955	USA/WY-WYPHL-21035376/2021	2021-05-15	North America	USA	Wyoming Public Health Laboratory	Wyoming Public Health Laboratory	Jim Mildenberger et al
EPI_ISL_2444771	USA/WY-WYPHL-21035523/2021	2021-05-18	North America	USA	Wyoming Public Health Laboratory	Wyoming Public Health Laboratory	Jim Mildenberger et al
EPI_ISL_2842514	USA/WY-WYPHL-21035550/2021	2021-05-18	North America	USA	Wyoming Public Health Laboratory	Wyoming Public Health Laboratory	Jim Mildenberger et al
EPI_ISL_2444772	USA/WY-WYPHL-21035598/2021	2021-05-19	North America	USA	Wyoming Public Health Laboratory	Wyoming Public Health Laboratory	Jim Mildenberger et al
EPI_ISL_2594315	USA/WY-WYPHL-21035860/2021	2021-05-19	North America	USA	Wyoming Public Health Laboratory	Wyoming Public Health Laboratory	Jim Mildenberger et al
EPI_ISL_3758882	USA/WY-WYPHL-21035894/2021	2021-05-17	North America	USA	Wyoming Public Health Laboratory	Wyoming Public Health Laboratory	Jim Mildenberger et al
EPI_ISL_2402360	USA/WY-WYPHL-21035896/2021	2021-05-17	North America	USA	Wyoming Public Health Laboratory	Wyoming Public Health Laboratory	Jim Mildenberger et al
EPI_ISL_4348339	USA/WY-WYPHL-21036042/2021	2021-05-20	North America	USA	Wyoming Public Health Laboratory	Wyoming Public Health Laboratory	Jim Mildenberger et al
EPI_ISL_2404714	USA/WY-WYPHL-21036126/2021	2021-05-10	North America	USA	Wyoming Public Health Laboratory	Wyoming Public Health Laboratory	Jim Mildenberger et al
EPI_ISL_2404716	USA/WY-WYPHL-21036128/2021	2021-05-05	North America	USA	Wyoming Public Health Laboratory	Wyoming Public Health Laboratory	Jim Mildenberger et al
EPI_ISL_2404722	USA/WY-WYPHL-21036134/2021	2021-04-19	North America	USA	Wyoming Public Health Laboratory	Wyoming Public Health Laboratory	Jim Mildenberger et al
EPI_ISL_2402369	USA/WY-WYPHL-21036145/2021	2021-05-18	North America	USA	Wyoming Public Health Laboratory	Wyoming Public Health Laboratory	Jim Mildenberger et al
EPI_ISL_2404724	USA/WY-WYPHL-21036146/2021	2021-05-18	North America	USA	Wyoming Public Health Laboratory	Wyoming Public Health Laboratory	Jim Mildenberger et al
EPI_ISL_2404725	USA/WY-WYPHL-21036147/2021	2021-05-19	North America	USA	Wyoming Public Health Laboratory	Wyoming Public Health Laboratory	Jim Mildenberger et al
EPI_ISL_2594276	USA/WY-WYPHL-21036204/2021	2021-05-20	North America	USA	Wyoming Public Health Laboratory	Wyoming Public Health Laboratory	Jim Mildenberger et al
EPI_ISL_2594301	USA/WY-WYPHL-21036505/2021	2021-05-21	North America	USA	Wyoming Public Health Laboratory	Wyoming Public Health Laboratory	Jim Mildenberger et al
EPI_ISL_2842512	USA/WY-WYPHL-21036666/2021	2021-05-20	North America	USA	Wyoming Public Health Laboratory	Wyoming Public Health Laboratory	Jim Mildenberger et al
EPI_ISL_2925637	USA/WY-WYPHL-21036688/2021	2021-05-22	North America	USA	Wyoming Public Health Laboratory	Wyoming Public Health Laboratory	Jim Mildenberger et al
EPI_ISL_2716276	USA/WY-WYPHL-21036940/2021	2021-05-20	North America	USA	Wyoming Public Health Laboratory	Wyoming Public Health Laboratory	Jim Mildenberger et al
EPI_ISL_2716273	USA/WY-WYPHL-21036942/2021	2021-05-20	North America	USA	Wyoming Public Health Laboratory	Wyoming Public Health Laboratory	Jim Mildenberger et al
EPI_ISL_2712914	USA/WY-WYPHL-21036943/2021	2021-05-21	North America	USA	Wyoming Public Health Laboratory	Wyoming Public Health Laboratory	Jim Mildenberger et al
EPI_ISL_2712918	USA/WY-WYPHL-21036944/2021	2021-05-21	North America	USA	Wyoming Public Health Laboratory	Wyoming Public Health Laboratory	Jim Mildenberger et al
EPI_ISL_2466492	USA/WY-WYPHL-21037094/2021	2021-05-12	North America	USA	Wyoming Public Health Laboratory	Wyoming Public Health Laboratory	Jim Mildenberger et al
EPI_ISL_2466493	USA/WY-WYPHL-21037098/2021	2021-05-14	North America	USA	Wyoming Public Health Laboratory	Wyoming Public Health Laboratory	Jim Mildenberger et al
EPI_ISL_2775586	USA/WY-WYPHL-21037175/2021	2021-05-22	North America	USA	Wyoming Public Health Laboratory	Wyoming Public Health Laboratory	Jim Mildenberger et al
EPI_ISL_2775590	USA/WY-WYPHL-21037176/2021	2021-05-21	North America	USA	Wyoming Public Health Laboratory	Wyoming Public Health Laboratory	Jim Mildenberger et al
EPI_ISL_2713009	USA/WY-WYPHL-21037177/2021	2021-05-21	North America	USA	Wyoming Public Health Laboratory	Wyoming Public Health Laboratory	Jim Mildenberger et al
EPI_ISL_2716283	USA/WY-WYPHL-21037179/2021	2021-05-23	North America	USA	Wyoming Public Health Laboratory	Wyoming Public Health Laboratory	Jim Mildenberger et al
EPI_ISL_2716280	USA/WY-WYPHL-21037183/2021	2021-05-23	North America	USA	Wyoming Public Health Laboratory	Wyoming Public Health Laboratory	Jim Mildenberger et al
EPI_ISL_2716271	USA/WY-WYPHL-21037186/2021	2021-05-24	North America	USA	Wyoming Public Health Laboratory	Wyoming Public Health Laboratory	Jim Mildenberger et al
EPI_ISL_2716282	USA/WY-WYPHL-21037308/2021	2021-05-19	North America	USA	Wyoming Public Health Laboratory	Wyoming Public Health Laboratory	Jim Mildenberger et al
EPI_ISL_2775593	USA/WY-WYPHL-21037564/2021	2021-05-24	North America	USA	Wyoming Public Health Laboratory	Wyoming Public Health Laboratory	Jim Mildenberger et al
EPI_ISL_2712917	USA/WY-WYPHL-21037565/2021	2021-05-24	North America	USA	Wyoming Public Health Laboratory	Wyoming Public Health Laboratory	Jim Mildenberger et al
EPI_ISL_2775587	USA/WY-WYPHL-21037567/2021	2021-05-25	North America	USA	Wyoming Public Health Laboratory	Wyoming Public Health Laboratory	Jim Mildenberger et al
EPI_ISL_2775588	USA/WY-WYPHL-21037568/2021	2021-05-25	North America	USA	Wyoming Public Health Laboratory	Wyoming Public Health Laboratory	Jim Mildenberger et al
EPI_ISL_2716278	USA/WY-WYPHL-21037570/2021	2021-05-25	North America	USA	Wyoming Public Health Laboratory	Wyoming Public Health Laboratory	Jim Mildenberger et al
EPI_ISL_2566274	USA/WY-WYPHL-21037571/2021	2021-05-24	North America	USA	Wyoming Public Health Laboratory	Wyoming Public Health Laboratory	Jim Mildenberger et al
EPI_ISL_2566273	USA/WY-WYPHL-21037572/2021	2021-05-24	North America	USA	Wyoming Public Health Laboratory	Wyoming Public Health Laboratory	Jim Mildenberger et al
EPI_ISL_3149447	USA/WY-WYPHL-21038076/2021	2021-05-25	North America	USA	Wyoming Public Health Laboratory	Wyoming Public Health Laboratory	Jim Mildenberger et al
EPI_ISL_2834557	USA/WY-WYPHL-21038082/2021	2021-05-25	North America	USA	Wyoming Public Health Laboratory	Wyoming Public Health Laboratory	Jim Mildenberger et al
EPI_ISL_2616620	USA/WY-WYPHL-21038084/2021	2021-05-25	North America	USA	Wyoming Public Health Laboratory	Wyoming Public Health Laboratory	Jim Mildenberger et al
EPI_ISL_2616660	USA/WY-WYPHL-21038085/2021	2021-05-26	North America	USA	Wyoming Public Health Laboratory	Wyoming Public Health Laboratory	Jim Mildenberger et al
EPI_ISL_2616618	USA/WY-WYPHL-21038086/2021	2021-05-26	North America	USA	Wyoming Public Health Laboratory	Wyoming Public Health Laboratory	Jim Mildenberger et al
EPI_ISL_2616657	USA/WY-WYPHL-21038087/2021	2021-05-26	North America	USA	Wyoming Public Health Laboratory	Wyoming Public Health Laboratory	Jim Mildenberger et al
EPI_ISL_2566277	USA/WY-WYPHL-21038088/2021	2021-05-26	North America	USA	Wyoming Public Health Laboratory	Wyoming Public Health Laboratory	Jim Mildenberger et al
EPI_ISL_2566090	USA/WY-WYPHL-21038090B/2021	2021-05-27	North America	USA	Wyoming Public Health Laboratory	Wyoming Public Health Laboratory	Jim Mildenberger et al
EPI_ISL_2566275	USA/WY-WYPHL-21038091/2021	2021-05-27	North America	USA	Wyoming Public Health Laboratory	Wyoming Public Health Laboratory	Jim Mildenberger et al
EPI_ISL_2566272	USA/WY-WYPHL-21038092/2021	2021-05-26	North America	USA	Wyoming Public Health Laboratory	Wyoming Public Health Laboratory	Jim Mildenberger et al
EPI_ISL_2834558	USA/WY-WYPHL-21038252/2021	2021-05-30	North America	USA	Wyoming Public Health Laboratory	Wyoming Public Health Laboratory	Jim Mildenberger et al
EPI_ISL_2834559	USA/WY-WYPHL-21038253/2021	2021-05-28	North America	USA	Wyoming Public Health Laboratory	Wyoming Public Health Laboratory	Jim Mildenberger et al
EPI_ISL_2559112	USA/WY-WYPHL-21038360/2021	2021-06-01	North America	USA	Wyoming Public Health Laboratory	Wyoming Public Health Laboratory	Jim Mildenberger et al
EPI_ISL_2559119	USA/WY-WYPHL-21038397/2021	2021-06-01	North America	USA	Wyoming Public Health Laboratory	Wyoming Public Health Laboratory	Jim Mildenberger et al
EPI_ISL_2559117	USA/WY-WYPHL-21038430/2021	2021-06-01	North America	USA	Wyoming Public Health Laboratory	Wyoming Public Health Laboratory	Jim Mildenberger et al
EPI_ISL_2801550	USA/WY-WYPHL-21038628/2021	2021-06-02	North America	USA	Wyoming Public Health Laboratory	Wyoming Public Health Laboratory	Jim Mildenberger et al
EPI_ISL_2560418	USA/WY-WYPHL-21038838/2021	2021-05-30	North America	USA	Wyoming Public Health Laboratory	Wyoming Public Health Laboratory	Jim Mildenberger et al
EPI_ISL_2560424	USA/WY-WYPHL-21038842B/2021	2021-05-29	North America	USA	Wyoming Public Health Laboratory	Wyoming Public Health Laboratory	Jim Mildenberger et al
EPI_ISL_2560429	USA/WY-WYPHL-21038843/2021	2021-05-29	North America	USA	Wyoming Public Health Laboratory	Wyoming Public Health Laboratory	Jim Mildenberger et al
EPI_ISL_2566244	USA/WY-WYPHL-21038844/2021	2021-05-30	North America	USA	Wyoming Public Health Laboratory	Wyoming Public Health Laboratory	Jim Mildenberger et al
EPI_ISL_2616611	USA/WY-WYPHL-21038847/2021	2021-05-29	North America	USA	Wyoming Public Health Laboratory	Wyoming Public Health Laboratory	Jim Mildenberger et al
EPI_ISL_2616616	USA/WY-WYPHL-21038848/2021	2021-05-31	North America	USA	Wyoming Public Health Laboratory	Wyoming Public Health Laboratory	Jim Mildenberger et al
EPI_ISL_2560431	USA/WY-WYPHL-21038850/2021	2021-05-28	North America	USA	Wyoming Public Health Laboratory	Wyoming Public Health Laboratory	Jim Mildenberger et al
EPI_ISL_2616617	USA/WY-WYPHL-21038855/2021	2021-05-31	North America	USA	Wyoming Public Health Laboratory	Wyoming Public Health Laboratory	Jim Mildenberger et al
EPI_ISL_2616656	USA/WY-WYPHL-21038856/2021	2021-05-31	North America	USA	Wyoming Public Health Laboratory	Wyoming Public Health Laboratory	Jim Mildenberger et al
EPI_ISL_2616610	USA/WY-WYPHL-21038857/2021	2021-05-31	North America	USA	Wyoming Public Health Laboratory	Wyoming Public Health Laboratory	Jim Mildenberger et al
EPI_ISL_2566246	USA/WY-WYPHL-21039104/2021	2021-06-01	North America	USA	Wyoming Public Health Laboratory	Wyoming Public Health Laboratory	Jim Mildenberger et al
EPI_ISL_2566247	USA/WY-WYPHL-21039105/2021	2021-06-01	North America	USA	Wyoming Public Health Laboratory	Wyoming Public Health Laboratory	Jim Mildenberger et al
EPI_ISL_2566248	USA/WY-WYPHL-21039106/2021	2021-06-01	North America	USA	Wyoming Public Health Laboratory	Wyoming Public Health Laboratory	Jim Mildenberger et al
EPI_ISL_2566087	USA/WY-WYPHL-21039589A/2021	2021-05-19	North America	USA	Wyoming Public Health Laboratory	Wyoming Public Health Laboratory	Jim Mildenberger et al
EPI_ISL_2616615	USA/WY-WYPHL-21039597/2021	2021-05-31	North America	USA	Wyoming Public Health Laboratory	Wyoming Public Health Laboratory	Jim Mildenberger et al
EPI_ISL_2616659	USA/WY-WYPHL-21039604/2021	2021-06-03	North America	USA	Wyoming Public Health Laboratory	Wyoming Public Health Laboratory	Jim Mildenberger et al
EPI_ISL_2833840	USA/WY-WYPHL-21039683/2021	2021-06-03	North America	USA	Wyoming Public Health Laboratory	Wyoming Public Health Laboratory	Jim Mildenberger et al
EPI_ISL_2834556	USA/WY-WYPHL-21039684/2021	2021-06-03	North America	USA	Wyoming Public Health Laboratory	Wyoming Public Health Laboratory	Jim Mildenberger et al
EPI_ISL_4061854	USA/WY-WYPHL-21039685/	2021-06-04	North America	USA	Wyoming Public Health Laboratory	Wyoming Public Health Laboratory	Jim Mildenberger et al
EPI_ISL_2834552	USA/WY-WYPHL-21039689/2021	2021-06-03	North America	USA	Wyoming Public Health Laboratory	Wyoming Public Health Laboratory	Jim Mildenberger et al
EPI_ISL_2894515	USA/WY-WYPHL-21039690/2021	2021-06-03	North America	USA	Wyoming Public Health Laboratory	Wyoming Public Health Laboratory	Jim Mildenberger et al
EPI_ISL_2712967	USA/WY-WYPHL-21039763/2021	2021-06-07	North America	USA	Wyoming Public Health Laboratory	Wyoming Public Health Laboratory	Jim Mildenberger et al
EPI_ISL_2775599	USA/WY-WYPHL-21039767/2021	2021-06-07	North America	USA	Wyoming Public Health Laboratory	Wyoming Public Health Laboratory	Jim Mildenberger et al
EPI_ISL_2712963	USA/WY-WYPHL-21039807/2021	2021-06-07	North America	USA	Wyoming Public Health Laboratory	Wyoming Public Health Laboratory	Jim Mildenberger et al
EPI_ISL_2775603	USA/WY-WYPHL-21039861/2021	2021-06-07	North America	USA	Wyoming Public Health Laboratory	Wyoming Public Health Laboratory	Jim Mildenberger et al
EPI_ISL_2833759	USA/WY-WYPHL-21040231/2021	2021-06-04	North America	USA	Wyoming Public Health Laboratory	Wyoming Public Health Laboratory	Jim Mildenberger et al
EPI_ISL_2833758	USA/WY-WYPHL-21040233/2021	2021-06-07	North America	USA	Wyoming Public Health Laboratory	Wyoming Public Health Laboratory	Jim Mildenberger et al
EPI_ISL_2894511	USA/WY-WYPHL-21040235/2021	2021-06-05	North America	USA	Wyoming Public Health Laboratory	Wyoming Public Health Laboratory	Jim Mildenberger et al
EPI_ISL_3386117	USA/WY-WYPHL-21040236/2021	2021-06-05	North America	USA	Wyoming Public Health Laboratory	Wyoming Public Health Laboratory	Jim Mildenberger et al
EPI_ISL_2833843	USA/WY-WYPHL-21040241/2021	2021-06-07	North America	USA	Wyoming Public Health Laboratory	Wyoming Public Health Laboratory	Jim Mildenberger et al
EPI_ISL_2833842	USA/WY-WYPHL-21040243/2021	2021-06-06	North America	USA	Wyoming Public Health Laboratory	Wyoming Public Health Laboratory	Jim Mildenberger et al
EPI_ISL_2833841	USA/WY-WYPHL-21040244/2021	2021-06-06	North America	USA	Wyoming Public Health Laboratory	Wyoming Public Health Laboratory	Jim Mildenberger et al
EPI_ISL_2629877	USA/WY-WYPHL-21040497/2021	2021-06-09	North America	USA	Wyoming Public Health Laboratory	Wyoming Public Health Laboratory	Jim Mildenberger et al
EPI_ISL_2629878	USA/WY-WYPHL-21040501/2021	2021-06-09	North America	USA	Wyoming Public Health Laboratory	Wyoming Public Health Laboratory	Jim Mildenberger et al
EPI_ISL_2894512	USA/WY-WYPHL-21040961/2021	2021-06-07	North America	USA	Wyoming Public Health Laboratory	Wyoming Public Health Laboratory	Jim Mildenberger et al
EPI_ISL_2894509	USA/WY-WYPHL-21040962/2021	2021-06-08	North America	USA	Wyoming Public Health Laboratory	Wyoming Public Health Laboratory	Jim Mildenberger et al
EPI_ISL_2894508	USA/WY-WYPHL-21040963/2021	2021-06-07	North America	USA	Wyoming Public Health Laboratory	Wyoming Public Health Laboratory	Jim Mildenberger et al
EPI_ISL_2603286	USA/WY-WYPHL-21040995/2021	2021-05-26	North America	USA	Wyoming Public Health Laboratory	Wyoming Public Health Laboratory	Jim Mildenberger et al
EPI_ISL_2629888	USA/WY-WYPHL-21041133/2021	2021-06-10	North America	USA	Wyoming Public Health Laboratory	Wyoming Public Health Laboratory	Jim Mildenberger et al
EPI_ISL_2728128	USA/WY-WYPHL-21041386/2021	2021-06-11	North America	USA	Wyoming Public Health Laboratory	Wyoming Public Health Laboratory	Jim Mildenberger et al
EPI_ISL_2629889	USA/WY-WYPHL-21041399/2021	2021-06-11	North America	USA	Wyoming Public Health Laboratory	Wyoming Public Health Laboratory	Jim Mildenberger et al
EPI_ISL_2712958	USA/WY-WYPHL-21041513/2021	2021-06-13	North America	USA	Wyoming Public Health Laboratory	Wyoming Public Health Laboratory	Jim Mildenberger et al
EPI_ISL_2712951	USA/WY-WYPHL-21041516/2021	2021-06-13	North America	USA	Wyoming Public Health Laboratory	Wyoming Public Health Laboratory	Jim Mildenberger et al
EPI_ISL_2775596	USA/WY-WYPHL-21041655/2021	2021-06-14	North America	USA	Wyoming Public Health Laboratory	Wyoming Public Health Laboratory	Jim Mildenberger et al
EPI_ISL_2712954	USA/WY-WYPHL-21042003/2021	2021-06-15	North America	USA	Wyoming Public Health Laboratory	Wyoming Public Health Laboratory	Jim Mildenberger et al
EPI_ISL_2629893	USA/WY-WYPHL-21042063/2021	2021-06-15	North America	USA	Wyoming Public Health Laboratory	Wyoming Public Health Laboratory	Jim Mildenberger et al
EPI_ISL_2712961	USA/WY-WYPHL-21042092/2021	2021-06-15	North America	USA	Wyoming Public Health Laboratory	Wyoming Public Health Laboratory	Jim Mildenberger et al
EPI_ISL_2712941	USA/WY-WYPHL-21042133/2021	2021-06-15	North America	USA	Wyoming Public Health Laboratory	Wyoming Public Health Laboratory	Jim Mildenberger et al
EPI_ISL_2775670	USA/WY-WYPHL-21042392/2021	2021-06-14	North America	USA	Wyoming Public Health Laboratory	Wyoming Public Health Laboratory	Jim Mildenberger et al
EPI_ISL_2712944	USA/WY-WYPHL-21042613/2021	2021-06-17	North America	USA	Wyoming Public Health Laboratory	Wyoming Public Health Laboratory	Jim Mildenberger et al
EPI_ISL_2716274	USA/WY-WYPHL-21042624/2021	2021-06-01	North America	USA	Wyoming Public Health Laboratory	Wyoming Public Health Laboratory	Jim Mildenberger et al
EPI_ISL_2775591	USA/WY-WYPHL-21042628/2021	2021-06-02	North America	USA	Wyoming Public Health Laboratory	Wyoming Public Health Laboratory	Jim Mildenberger et al
EPI_ISL_2713008	USA/WY-WYPHL-21042629/2021	2021-06-02	North America	USA	Wyoming Public Health Laboratory	Wyoming Public Health Laboratory	Jim Mildenberger et al
EPI_ISL_2712920	USA/WY-WYPHL-21042641/2021	2021-06-03	North America	USA	Wyoming Public Health Laboratory	Wyoming Public Health Laboratory	Jim Mildenberger et al
EPI_ISL_2713006	USA/WY-WYPHL-21042642/2021	2021-06-03	North America	USA	Wyoming Public Health Laboratory	Wyoming Public Health Laboratory	Jim Mildenberger et al
EPI_ISL_2716277	USA/WY-WYPHL-21042649/2021	2021-06-04	North America	USA	Wyoming Public Health Laboratory	Wyoming Public Health Laboratory	Jim Mildenberger et al
EPI_ISL_2876546	USA/WY-WYPHL-21042652/2021	2021-06-05	North America	USA	Wyoming Public Health Laboratory	Wyoming Public Health Laboratory	Jim Mildenberger et al
EPI_ISL_2713005	USA/WY-WYPHL-21042670/2021	2021-06-08	North America	USA	Wyoming Public Health Laboratory	Wyoming Public Health Laboratory	Jim Mildenberger et al
EPI_ISL_2712962	USA/WY-WYPHL-21043109/2021	2021-06-18	North America	USA	Wyoming Public Health Laboratory	Wyoming Public Health Laboratory	Jim Mildenberger et al
EPI_ISL_2712923	USA/WY-WYPHL-21043125/2021	2021-06-18	North America	USA	Wyoming Public Health Laboratory	Wyoming Public Health Laboratory	Jim Mildenberger et al
EPI_ISL_2775668	USA/WY-WYPHL-21043158/2021	2021-06-17	North America	USA	Wyoming Public Health Laboratory	Wyoming Public Health Laboratory	Jim Mildenberger et al
EPI_ISL_2726843	USA/WY-WYPHL-21043240/2021	2021-06-19	North America	USA	Wyoming Public Health Laboratory	Wyoming Public Health Laboratory	Jim Mildenberger et al
EPI_ISL_2712924	USA/WY-WYPHL-21043331/2021	2021-06-21	North America	USA	Wyoming Public Health Laboratory	Wyoming Public Health Laboratory	Jim Mildenberger et al
EPI_ISL_2712926	USA/WY-WYPHL-21043493/2021	2021-06-21	North America	USA	Wyoming Public Health Laboratory	Wyoming Public Health Laboratory	Jim Mildenberger et al
EPI_ISL_2712927	USA/WY-WYPHL-21043494/2021	2021-06-21	North America	USA	Wyoming Public Health Laboratory	Wyoming Public Health Laboratory	Jim Mildenberger et al
EPI_ISL_2943149	USA/WY-WYPHL-21043530/2021	2021-06-21	North America	USA	Wyoming Public Health Laboratory	Wyoming Public Health Laboratory	Jim Mildenberger et al
EPI_ISL_2754059	USA/WY-WYPHL-21043616/2021	2021-06-22	North America	USA	Wyoming Public Health Laboratory	Wyoming Public Health Laboratory	Jim Mildenberger et al
EPI_ISL_2754057	USA/WY-WYPHL-21043626/2021	2021-06-22	North America	USA	Wyoming Public Health Laboratory	Wyoming Public Health Laboratory	Jim Mildenberger et al
EPI_ISL_2754062	USA/WY-WYPHL-21043627/2021	2021-06-22	North America	USA	Wyoming Public Health Laboratory	Wyoming Public Health Laboratory	Jim Mildenberger et al
EPI_ISL_2833767	USA/WY-WYPHL-21043629/2021	2021-06-22	North America	USA	Wyoming Public Health Laboratory	Wyoming Public Health Laboratory	Jim Mildenberger et al
EPI_ISL_2833768	USA/WY-WYPHL-21043675/2021	2021-06-22	North America	USA	Wyoming Public Health Laboratory	Wyoming Public Health Laboratory	Jim Mildenberger et al
EPI_ISL_2833769	USA/WY-WYPHL-21043728/2021	2021-06-22	North America	USA	Wyoming Public Health Laboratory	Wyoming Public Health Laboratory	Jim Mildenberger et al
EPI_ISL_2894502	USA/WY-WYPHL-21043837/2021	2021-06-23	North America	USA	Wyoming Public Health Laboratory	Wyoming Public Health Laboratory	Jim Mildenberger et al
EPI_ISL_2833849	USA/WY-WYPHL-21043995/2020	2020-11-19	North America	USA	Wyoming Public Health Laboratory	Wyoming Public Health Laboratory	Jim Mildenberger et al
EPI_ISL_2834979	USA/WY-WYPHL-21043996/2020	2020-12-08	North America	USA	Wyoming Public Health Laboratory	Wyoming Public Health Laboratory	Jim Mildenberger et al
EPI_ISL_2834981	USA/WY-WYPHL-21043998/2020	2020-12-08	North America	USA	Wyoming Public Health Laboratory	Wyoming Public Health Laboratory	Jim Mildenberger et al
EPI_ISL_2834982	USA/WY-WYPHL-21043999/2021	2021-05-07	North America	USA	Wyoming Public Health Laboratory	Wyoming Public Health Laboratory	Jim Mildenberger et al
EPI_ISL_2834983	USA/WY-WYPHL-21044000/2021	2021-06-07	North America	USA	Wyoming Public Health Laboratory	Wyoming Public Health Laboratory	Jim Mildenberger et al
EPI_ISL_2754065	USA/WY-WYPHL-21044020/2021	2021-06-10	North America	USA	Wyoming Public Health Laboratory	Wyoming Public Health Laboratory	Jim Mildenberger et al
EPI_ISL_2833757	USA/WY-WYPHL-21044026/2021	2021-06-10	North America	USA	Wyoming Public Health Laboratory	Wyoming Public Health Laboratory	Jim Mildenberger et al
EPI_ISL_2754068	USA/WY-WYPHL-21044033/2021	2021-06-11	North America	USA	Wyoming Public Health Laboratory	Wyoming Public Health Laboratory	Jim Mildenberger et al
EPI_ISL_2754067	USA/WY-WYPHL-21044035/2021	2021-06-11	North America	USA	Wyoming Public Health Laboratory	Wyoming Public Health Laboratory	Jim Mildenberger et al
EPI_ISL_2754069	USA/WY-WYPHL-21044038/2021	2021-06-12	North America	USA	Wyoming Public Health Laboratory	Wyoming Public Health Laboratory	Jim Mildenberger et al
EPI_ISL_2833754	USA/WY-WYPHL-21044039/2021	2021-06-14	North America	USA	Wyoming Public Health Laboratory	Wyoming Public Health Laboratory	Jim Mildenberger et al
EPI_ISL_2754070	USA/WY-WYPHL-21044041/2021	2021-06-14	North America	USA	Wyoming Public Health Laboratory	Wyoming Public Health Laboratory	Jim Mildenberger et al
EPI_ISL_3246084	USA/WY-WYPHL-21044089/2021	2021-06-21	North America	USA	Wyoming Public Health Laboratory	Wyoming Public Health Laboratory	Jim Mildenberger et al
EPI_ISL_3246080	USA/WY-WYPHL-21044193/2021	2021-06-23	North America	USA	Wyoming Public Health Laboratory	Wyoming Public Health Laboratory	Jim Mildenberger et al
EPI_ISL_2754049	USA/WY-WYPHL-21044270/2021	2021-06-24	North America	USA	Wyoming Public Health Laboratory	Wyoming Public Health Laboratory	Jim Mildenberger et al
EPI_ISL_2960301	USA/WY-WYPHL-21044720/2021	2021-06-26	North America	USA	Wyoming Public Health Laboratory	Wyoming Public Health Laboratory	Jim Mildenberger et al
EPI_ISL_3160594	USA/WY-WYPHL-21044971/2021	2021-06-26	North America	USA	Wyoming Public Health Laboratory	Wyoming Public Health Laboratory	Jim Mildenberger et al
EPI_ISL_3160593	USA/WY-WYPHL-21044974/2021	2021-06-26	North America	USA	Wyoming Public Health Laboratory	Wyoming Public Health Laboratory	Jim Mildenberger et al
EPI_ISL_3207417	USA/WY-WYPHL-21045217/2021	2021-06-29	North America	USA	Wyoming Public Health Laboratory	Wyoming Public Health Laboratory	Jim Mildenberger et al
EPI_ISL_2943170	USA/WY-WYPHL-21045606/2021	2021-06-21	North America	USA	Wyoming Public Health Laboratory	Wyoming Public Health Laboratory	Jim Mildenberger et al
EPI_ISL_2960296	USA/WY-WYPHL-21045607/2021	2021-06-21	North America	USA	Wyoming Public Health Laboratory	Wyoming Public Health Laboratory	Jim Mildenberger et al
EPI_ISL_3207431	USA/WY-WYPHL-21045608/2021	2021-06-21	North America	USA	Wyoming Public Health Laboratory	Wyoming Public Health Laboratory	Jim Mildenberger et al
EPI_ISL_3207462	USA/WY-WYPHL-21045658/2021	2021-06-15	North America	USA	Wyoming Public Health Laboratory	Wyoming Public Health Laboratory	Jim Mildenberger et al
EPI_ISL_3207459	USA/WY-WYPHL-21045659/2021	2021-06-14	North America	USA	Wyoming Public Health Laboratory	Wyoming Public Health Laboratory	Jim Mildenberger et al
EPI_ISL_3207464	USA/WY-WYPHL-21045663/2021	2021-06-01	North America	USA	Wyoming Public Health Laboratory	Wyoming Public Health Laboratory	Jim Mildenberger et al
EPI_ISL_3160595	USA/WY-WYPHL-21045670/2021	2021-06-07	North America	USA	Wyoming Public Health Laboratory	Wyoming Public Health Laboratory	Jim Mildenberger et al
EPI_ISL_2960315	USA/WY-WYPHL-21046013/2021	2021-07-01	North America	USA	Wyoming Public Health Laboratory	Wyoming Public Health Laboratory	Jim Mildenberger et al
EPI_ISL_3207458	USA/WY-WYPHL-21046495/2021	2021-06-26	North America	USA	Wyoming Public Health Laboratory	Wyoming Public Health Laboratory	Jim Mildenberger et al
EPI_ISL_3099547	USA/WY-WYPHL-21046542/2021	2021-07-04	North America	USA	Wyoming Public Health Laboratory	Wyoming Public Health Laboratory	Jim Mildenberger et al
EPI_ISL_3099553	USA/WY-WYPHL-21046545/2021	2021-07-04	North America	USA	Wyoming Public Health Laboratory	Wyoming Public Health Laboratory	Jim Mildenberger et al
EPI_ISL_3099552	USA/WY-WYPHL-21046551/2021	2021-07-04	North America	USA	Wyoming Public Health Laboratory	Wyoming Public Health Laboratory	Jim Mildenberger et al
EPI_ISL_3099550	USA/WY-WYPHL-21046673/2021	2021-07-05	North America	USA	Wyoming Public Health Laboratory	Wyoming Public Health Laboratory	Jim Mildenberger et al
EPI_ISL_3010081	USA/WY-WYPHL-21046829/2021	2021-07-06	North America	USA	Wyoming Public Health Laboratory	Wyoming Public Health Laboratory	Jim Mildenberger et al
EPI_ISL_3010078	USA/WY-WYPHL-21047153/2021	2021-07-07	North America	USA	Wyoming Public Health Laboratory	Wyoming Public Health Laboratory	Jim Mildenberger et al
EPI_ISL_3010083	USA/WY-WYPHL-21047579/2021	2021-07-07	North America	USA	Wyoming Public Health Laboratory	Wyoming Public Health Laboratory	Jim Mildenberger et al
EPI_ISL_3010072	USA/WY-WYPHL-21047624/2021	2021-07-08	North America	USA	Wyoming Public Health Laboratory	Wyoming Public Health Laboratory	Jim Mildenberger et al
EPI_ISL_3333037	USA/WY-WYPHL-21048070/2021	2021-07-01	North America	USA	Wyoming Public Health Laboratory	Wyoming Public Health Laboratory	Jim Mildenberger et al
EPI_ISL_3101996	USA/WY-WYPHL-21049437/2021	2021-07-15	North America	USA	Wyoming Public Health Laboratory	Wyoming Public Health Laboratory	Jim Mildenberger et al
EPI_ISL_3101993	USA/WY-WYPHL-21049628/2021	2021-07-15	North America	USA	Wyoming Public Health Laboratory	Wyoming Public Health Laboratory	Jim Mildenberger et al
EPI_ISL_4198601	USA/WY-WYPHL-21050079/2021	2021-07-19	North America	USA	Wyoming Public Health Laboratory	Wyoming Public Health Laboratory	Jim Mildenberger et al
EPI_ISL_4198551	USA/WY-WYPHL-21050124/2021	2021-07-19	North America	USA	Wyoming Public Health Laboratory	Wyoming Public Health Laboratory	Jim Mildenberger et al
EPI_ISL_4198585	USA/WY-WYPHL-21050166/2021	2021-07-19	North America	USA	Wyoming Public Health Laboratory	Wyoming Public Health Laboratory	Jim Mildenberger et al
EPI_ISL_4198617	USA/WY-WYPHL-21050395/2021	2021-07-19	North America	USA	Wyoming Public Health Laboratory	Wyoming Public Health Laboratory	Jim Mildenberger et al
EPI_ISL_4198623	USA/WY-WYPHL-21050474/2021	2021-07-20	North America	USA	Wyoming Public Health Laboratory	Wyoming Public Health Laboratory	Jim Mildenberger et al
EPI_ISL_4198627	USA/WY-WYPHL-21050648/2021	2021-07-20	North America	USA	Wyoming Public Health Laboratory	Wyoming Public Health Laboratory	Jim Mildenberger et al
EPI_ISL_4198592	USA/WY-WYPHL-21050825/2021	2021-07-21	North America	USA	Wyoming Public Health Laboratory	Wyoming Public Health Laboratory	Jim Mildenberger et al
EPI_ISL_3758852	USA/WY-WYPHL-21050940/2021	2021-07-19	North America	USA	Wyoming Public Health Laboratory	Wyoming Public Health Laboratory	Jim Mildenberger et al
EPI_ISL_4198615	USA/WY-WYPHL-21050965/2021	2021-07-21	North America	USA	Wyoming Public Health Laboratory	Wyoming Public Health Laboratory	Jim Mildenberger et al
EPI_ISL_3758845	USA/WY-WYPHL-21051507/2021	2021-07-19	North America	USA	Wyoming Public Health Laboratory	Wyoming Public Health Laboratory	Jim Mildenberger et al
EPI_ISL_3758846	USA/WY-WYPHL-21051508/2021	2021-07-19	North America	USA	Wyoming Public Health Laboratory	Wyoming Public Health Laboratory	Jim Mildenberger et al
EPI_ISL_3758844	USA/WY-WYPHL-21051509/2021	2021-07-19	North America	USA	Wyoming Public Health Laboratory	Wyoming Public Health Laboratory	Jim Mildenberger et al
EPI_ISL_3758849	USA/WY-WYPHL-21051510/2021	2021-07-19	North America	USA	Wyoming Public Health Laboratory	Wyoming Public Health Laboratory	Jim Mildenberger et al
EPI_ISL_3758848	USA/WY-WYPHL-21051511/2021	2021-07-19	North America	USA	Wyoming Public Health Laboratory	Wyoming Public Health Laboratory	Jim Mildenberger et al
EPI_ISL_3758860	USA/WY-WYPHL-21051512/2021	2021-07-16	North America	USA	Wyoming Public Health Laboratory	Wyoming Public Health Laboratory	Jim Mildenberger et al
EPI_ISL_3758850	USA/WY-WYPHL-21051513/2021	2021-07-19	North America	USA	Wyoming Public Health Laboratory	Wyoming Public Health Laboratory	Jim Mildenberger et al
EPI_ISL_3758854	USA/WY-WYPHL-21051515/2021	2021-07-19	North America	USA	Wyoming Public Health Laboratory	Wyoming Public Health Laboratory	Jim Mildenberger et al
EPI_ISL_3758841	USA/WY-WYPHL-21051517/2021	2021-07-20	North America	USA	Wyoming Public Health Laboratory	Wyoming Public Health Laboratory	Jim Mildenberger et al
EPI_ISL_3758829	USA/WY-WYPHL-21051523/2021	2021-07-22	North America	USA	Wyoming Public Health Laboratory	Wyoming Public Health Laboratory	Jim Mildenberger et al
EPI_ISL_3758790	USA/WY-WYPHL-21051528/2021	2021-07-19	North America	USA	Wyoming Public Health Laboratory	Wyoming Public Health Laboratory	Jim Mildenberger et al
EPI_ISL_3758859	USA/WY-WYPHL-21051532/2021	2021-07-16	North America	USA	Wyoming Public Health Laboratory	Wyoming Public Health Laboratory	Jim Mildenberger et al
EPI_ISL_3758871	USA/WY-WYPHL-21051539/2021	2021-07-08	North America	USA	Wyoming Public Health Laboratory	Wyoming Public Health Laboratory	Jim Mildenberger et al
EPI_ISL_3758872	USA/WY-WYPHL-21051540/2021	2021-07-08	North America	USA	Wyoming Public Health Laboratory	Wyoming Public Health Laboratory	Jim Mildenberger et al
EPI_ISL_3758867	USA/WY-WYPHL-21051545/2021	2021-07-12	North America	USA	Wyoming Public Health Laboratory	Wyoming Public Health Laboratory	Jim Mildenberger et al
EPI_ISL_3758851	USA/WY-WYPHL-21051547/2021	2021-07-19	North America	USA	Wyoming Public Health Laboratory	Wyoming Public Health Laboratory	Jim Mildenberger et al
EPI_ISL_3758836	USA/WY-WYPHL-21051548/2021	2021-07-21	North America	USA	Wyoming Public Health Laboratory	Wyoming Public Health Laboratory	Jim Mildenberger et al
EPI_ISL_3758835	USA/WY-WYPHL-21051550/2021	2021-07-21	North America	USA	Wyoming Public Health Laboratory	Wyoming Public Health Laboratory	Jim Mildenberger et al
EPI_ISL_3758837	USA/WY-WYPHL-21051551/2021	2021-07-21	North America	USA	Wyoming Public Health Laboratory	Wyoming Public Health Laboratory	Jim Mildenberger et al
EPI_ISL_3758842	USA/WY-WYPHL-21051554/2021	2021-07-20	North America	USA	Wyoming Public Health Laboratory	Wyoming Public Health Laboratory	Jim Mildenberger et al
EPI_ISL_3758838	USA/WY-WYPHL-21051558/2021	2021-07-21	North America	USA	Wyoming Public Health Laboratory	Wyoming Public Health Laboratory	Jim Mildenberger et al
EPI_ISL_3758831	USA/WY-WYPHL-21051560/2021	2021-07-22	North America	USA	Wyoming Public Health Laboratory	Wyoming Public Health Laboratory	Jim Mildenberger et al
EPI_ISL_3758830	USA/WY-WYPHL-21051733/2021	2021-07-22	North America	USA	Wyoming Public Health Laboratory	Wyoming Public Health Laboratory	Jim Mildenberger et al
EPI_ISL_3758827	USA/WY-WYPHL-21051738/2021	2021-07-22	North America	USA	Wyoming Public Health Laboratory	Wyoming Public Health Laboratory	Jim Mildenberger et al
EPI_ISL_3718966	USA/WY-WYPHL-21051741/2021	2021-07-22	North America	USA	Wyoming Public Health Laboratory	Wyoming Public Health Laboratory	Jim Mildenberger et al
EPI_ISL_3758826	USA/WY-WYPHL-21051742/2021	2021-07-23	North America	USA	Wyoming Public Health Laboratory	Wyoming Public Health Laboratory	Jim Mildenberger et al
EPI_ISL_3242790	USA/WY-WYPHL-21051890/2021	2021-07-24	North America	USA	Wyoming Public Health Laboratory	Wyoming Public Health Laboratory	Jim Mildenberger et al
EPI_ISL_3758819	USA/WY-WYPHL-21052475/2021	2021-07-26	North America	USA	Wyoming Public Health Laboratory	Wyoming Public Health Laboratory	Jim Mildenberger et al
EPI_ISL_3758877	USA/WY-WYPHL-21052476/2021	2021-07-25	North America	USA	Wyoming Public Health Laboratory	Wyoming Public Health Laboratory	Jim Mildenberger et al
EPI_ISL_3758878	USA/WY-WYPHL-21052477/2021	2021-07-25	North America	USA	Wyoming Public Health Laboratory	Wyoming Public Health Laboratory	Jim Mildenberger et al
EPI_ISL_3758821	USA/WY-WYPHL-21052478/2021	2021-07-25	North America	USA	Wyoming Public Health Laboratory	Wyoming Public Health Laboratory	Jim Mildenberger et al
EPI_ISL_3841363	USA/WY-WYPHL-21052479/2021	2021-07-26	North America	USA	Wyoming Public Health Laboratory	Wyoming Public Health Laboratory	Jim Mildenberger et al
EPI_ISL_3841362	USA/WY-WYPHL-21052483/2021	2021-07-25	North America	USA	Wyoming Public Health Laboratory	Wyoming Public Health Laboratory	Jim Mildenberger et al
EPI_ISL_3253320	USA/WY-WYPHL-21052865/2021	2021-07-12	North America	USA	Wyoming Public Health Laboratory	Wyoming Public Health Laboratory	Jim Mildenberger et al
EPI_ISL_3253321	USA/WY-WYPHL-21052866/2021	2021-07-12	North America	USA	Wyoming Public Health Laboratory	Wyoming Public Health Laboratory	Jim Mildenberger et al
EPI_ISL_3841355	USA/WY-WYPHL-21053631/2021	2021-07-28	North America	USA	Wyoming Public Health Laboratory	Wyoming Public Health Laboratory	Jim Mildenberger et al
EPI_ISL_3758808	USA/WY-WYPHL-21054126/2021	2021-07-29	North America	USA	Wyoming Public Health Laboratory	Wyoming Public Health Laboratory	Jim Mildenberger et al
EPI_ISL_3758807	USA/WY-WYPHL-21054127/2021	2021-07-29	North America	USA	Wyoming Public Health Laboratory	Wyoming Public Health Laboratory	Jim Mildenberger et al
EPI_ISL_3758811	USA/WY-WYPHL-21054134/2021	2021-07-28	North America	USA	Wyoming Public Health Laboratory	Wyoming Public Health Laboratory	Jim Mildenberger et al
EPI_ISL_3758806	USA/WY-WYPHL-21054135/2021	2021-07-29	North America	USA	Wyoming Public Health Laboratory	Wyoming Public Health Laboratory	Jim Mildenberger et al
EPI_ISL_3758805	USA/WY-WYPHL-21054143/2021	2021-07-29	North America	USA	Wyoming Public Health Laboratory	Wyoming Public Health Laboratory	Jim Mildenberger et al
EPI_ISL_3535106	USA/WY-WYPHL-21054288/2021	2021-08-01	North America	USA	Wyoming Public Health Laboratory	Wyoming Public Health Laboratory	Jim Mildenberger et al
EPI_ISL_3944653	USA/WY-WYPHL-21054542/2021	2021-08-02	North America	USA	Wyoming Public Health Laboratory	Wyoming Public Health Laboratory	Jim Mildenberger et al
EPI_ISL_3501702	USA/WY-WYPHL-21054752/2021	2021-07-30	North America	USA	Wyoming Public Health Laboratory	Wyoming Public Health Laboratory	Jim Mildenberger et al
EPI_ISL_3718972	USA/WY-WYPHL-21055515/2021	2021-08-02	North America	USA	Wyoming Public Health Laboratory	Wyoming Public Health Laboratory	Jim Mildenberger et al
EPI_ISL_3718980	USA/WY-WYPHL-21055534/2021	2021-08-02	North America	USA	Wyoming Public Health Laboratory	Wyoming Public Health Laboratory	Jim Mildenberger et al
EPI_ISL_3718981	USA/WY-WYPHL-21055537/2021	2021-08-02	North America	USA	Wyoming Public Health Laboratory	Wyoming Public Health Laboratory	Jim Mildenberger et al
EPI_ISL_3718979	USA/WY-WYPHL-21055540/2021	2021-08-02	North America	USA	Wyoming Public Health Laboratory	Wyoming Public Health Laboratory	Jim Mildenberger et al
EPI_ISL_3718978	USA/WY-WYPHL-21055541/2021	2021-08-02	North America	USA	Wyoming Public Health Laboratory	Wyoming Public Health Laboratory	Jim Mildenberger et al
EPI_ISL_3758803	USA/WY-WYPHL-21055544/2021	2021-08-02	North America	USA	Wyoming Public Health Laboratory	Wyoming Public Health Laboratory	Jim Mildenberger et al
EPI_ISL_3718974	USA/WY-WYPHL-21055556/2021	2021-08-02	North America	USA	Wyoming Public Health Laboratory	Wyoming Public Health Laboratory	Jim Mildenberger et al
EPI_ISL_3668094	USA/WY-WYPHL-21056282/2021	2021-07-29	North America	USA	Wyoming Public Health Laboratory	Wyoming Public Health Laboratory	Jim Mildenberger et al
EPI_ISL_3758794	USA/WY-WYPHL-21057062/2021	2021-08-07	North America	USA	Wyoming Public Health Laboratory	Wyoming Public Health Laboratory	Jim Mildenberger et al
EPI_ISL_3758797	USA/WY-WYPHL-21057251/2021	2021-08-06	North America	USA	Wyoming Public Health Laboratory	Wyoming Public Health Laboratory	Jim Mildenberger et al
EPI_ISL_4348340	USA/WY-WYPHL-21057433/2021	2021-08-09	North America	USA	Wyoming Public Health Laboratory	Wyoming Public Health Laboratory	Jim Mildenberger et al
EPI_ISL_3841346	USA/WY-WYPHL-21057529/2021	2021-08-09	North America	USA	Wyoming Public Health Laboratory	Wyoming Public Health Laboratory	Jim Mildenberger et al
EPI_ISL_3547337	USA/WY-WYPHL-21057608/2021	2021-08-09	North America	USA	Wyoming Public Health Laboratory	Wyoming Public Health Laboratory	Jim Mildenberger et al
EPI_ISL_3547372	USA/WY-WYPHL-21057831/2021	2021-08-10	North America	USA	Wyoming Public Health Laboratory	Wyoming Public Health Laboratory	Jim Mildenberger et al
EPI_ISL_3547345	USA/WY-WYPHL-21058077/2021	2021-08-10	North America	USA	Wyoming Public Health Laboratory	Wyoming Public Health Laboratory	Jim Mildenberger et al
EPI_ISL_3758781	USA/WY-WYPHL-21058103/2021	2021-08-10	North America	USA	Wyoming Public Health Laboratory	Wyoming Public Health Laboratory	Jim Mildenberger et al
EPI_ISL_3758778	USA/WY-WYPHL-21058336/2021	2021-08-10	North America	USA	Wyoming Public Health Laboratory	Wyoming Public Health Laboratory	Jim Mildenberger et al
EPI_ISL_3758780	USA/WY-WYPHL-21058398/2021	2021-08-10	North America	USA	Wyoming Public Health Laboratory	Wyoming Public Health Laboratory	Jim Mildenberger et al
EPI_ISL_3758769	USA/WY-WYPHL-21058528/2021	2021-08-11	North America	USA	Wyoming Public Health Laboratory	Wyoming Public Health Laboratory	Jim Mildenberger et al
EPI_ISL_3758764	USA/WY-WYPHL-21058727/2021	2021-08-11	North America	USA	Wyoming Public Health Laboratory	Wyoming Public Health Laboratory	Jim Mildenberger et al
EPI_ISL_3718866	USA/WY-WYPHL-21058981/2021	2021-08-12	North America	USA	Wyoming Public Health Laboratory	Wyoming Public Health Laboratory	Jim Mildenberger et al
EPI_ISL_3758760	USA/WY-WYPHL-21059142/2021	2021-08-12	North America	USA	Wyoming Public Health Laboratory	Wyoming Public Health Laboratory	Jim Mildenberger et al
EPI_ISL_3718872	USA/WY-WYPHL-21059344/2021	2021-08-12	North America	USA	Wyoming Public Health Laboratory	Wyoming Public Health Laboratory	Jim Mildenberger et al
EPI_ISL_3758761	USA/WY-WYPHL-21059416/2021	2021-08-12	North America	USA	Wyoming Public Health Laboratory	Wyoming Public Health Laboratory	Jim Mildenberger et al
EPI_ISL_3718883	USA/WY-WYPHL-21059907/2021	2021-08-13	North America	USA	Wyoming Public Health Laboratory	Wyoming Public Health Laboratory	Jim Mildenberger et al
EPI_ISL_3718884	USA/WY-WYPHL-21059931/2021	2021-08-13	North America	USA	Wyoming Public Health Laboratory	Wyoming Public Health Laboratory	Jim Mildenberger et al
EPI_ISL_3718888	USA/WY-WYPHL-21060087/2021	2021-08-14	North America	USA	Wyoming Public Health Laboratory	Wyoming Public Health Laboratory	Jim Mildenberger et al
EPI_ISL_3758756	USA/WY-WYPHL-21060224/2021	2021-08-14	North America	USA	Wyoming Public Health Laboratory	Wyoming Public Health Laboratory	Jim Mildenberger et al
EPI_ISL_3718989	USA/WY-WYPHL-21060375/2021	2021-08-15	North America	USA	Wyoming Public Health Laboratory	Wyoming Public Health Laboratory	Jim Mildenberger et al
EPI_ISL_3944650	USA/WY-WYPHL-21061786/2021	2021-08-17	North America	USA	Wyoming Public Health Laboratory	Wyoming Public Health Laboratory	Jim Mildenberger et al
EPI_ISL_3915955	USA/WY-WYPHL-21062488/2021	2021-08-16	North America	USA	Wyoming Public Health Laboratory	Wyoming Public Health Laboratory	Jim Mildenberger et al
EPI_ISL_3915948	USA/WY-WYPHL-21062496/2021	2021-08-17	North America	USA	Wyoming Public Health Laboratory	Wyoming Public Health Laboratory	Jim Mildenberger et al
EPI_ISL_4885013	USA/WY-WYPHL-21062510/2021	2021-08-16	North America	USA	Wyoming Public Health Laboratory	Wyoming Public Health Laboratory	Jim Mildenberger et al
EPI_ISL_3916403	USA/WY-WYPHL-21062532/2021	2021-08-17	North America	USA	Wyoming Public Health Laboratory	Wyoming Public Health Laboratory	Jim Mildenberger et al
EPI_ISL_3916407	USA/WY-WYPHL-21062564/2021	2021-08-17	North America	USA	Wyoming Public Health Laboratory	Wyoming Public Health Laboratory	Jim Mildenberger et al
EPI_ISL_3916408	USA/WY-WYPHL-21062565/2021	2021-08-17	North America	USA	Wyoming Public Health Laboratory	Wyoming Public Health Laboratory	Jim Mildenberger et al
EPI_ISL_3916409	USA/WY-WYPHL-21062566/2021	2021-08-17	North America	USA	Wyoming Public Health Laboratory	Wyoming Public Health Laboratory	Jim Mildenberger et al
EPI_ISL_3916413	USA/WY-WYPHL-21062571/2021	2021-08-17	North America	USA	Wyoming Public Health Laboratory	Wyoming Public Health Laboratory	Jim Mildenberger et al
EPI_ISL_3916416	USA/WY-WYPHL-21062575/2021	2021-08-17	North America	USA	Wyoming Public Health Laboratory	Wyoming Public Health Laboratory	Jim Mildenberger et al
EPI_ISL_4005994	USA/WY-WYPHL-21063332/2021	2021-08-18	North America	USA	Wyoming Public Health Laboratory	Wyoming Public Health Laboratory	Jim Mildenberger et al
EPI_ISL_4005992	USA/WY-WYPHL-21063334/2021	2021-08-18	North America	USA	Wyoming Public Health Laboratory	Wyoming Public Health Laboratory	Jim Mildenberger et al
EPI_ISL_4920129	USA/WY-WYPHL-21063358/2021	2021-08-18	North America	USA	Wyoming Public Health Laboratory	Wyoming Public Health Laboratory	Jim Mildenberger et al
EPI_ISL_4005988	USA/WY-WYPHL-21063385/2021	2021-08-19	North America	USA	Wyoming Public Health Laboratory	Wyoming Public Health Laboratory	Jim Mildenberger et al
EPI_ISL_3944631	USA/WY-WYPHL-21063388/2021	2021-08-20	North America	USA	Wyoming Public Health Laboratory	Wyoming Public Health Laboratory	Jim Mildenberger et al
EPI_ISL_4920052	USA/WY-WYPHL-21063392/2021	2021-08-20	North America	USA	Wyoming Public Health Laboratory	Wyoming Public Health Laboratory	Jim Mildenberger et al
EPI_ISL_4061847	USA/WY-WYPHL-21063509/2021	2021-08-21	North America	USA	Wyoming Public Health Laboratory	Wyoming Public Health Laboratory	Jim Mildenberger et al
EPI_ISL_4063158	USA/WY-WYPHL-21063738/2021	2021-08-22	North America	USA	Wyoming Public Health Laboratory	Wyoming Public Health Laboratory	Jim Mildenberger et al
EPI_ISL_4920154	USA/WY-WYPHL-21063763/2021	2021-08-22	North America	USA	Wyoming Public Health Laboratory	Wyoming Public Health Laboratory	Jim Mildenberger et al
EPI_ISL_4920153	USA/WY-WYPHL-21064006/2021	2021-08-23	North America	USA	Wyoming Public Health Laboratory	Wyoming Public Health Laboratory	Jim Mildenberger et al
EPI_ISL_4198595	USA/WY-WYPHL-21064082/2021	2021-08-23	North America	USA	Wyoming Public Health Laboratory	Wyoming Public Health Laboratory	Jim Mildenberger et al
EPI_ISL_4198581	USA/WY-WYPHL-21064096/2021	2021-08-20	North America	USA	Wyoming Public Health Laboratory	Wyoming Public Health Laboratory	Jim Mildenberger et al
EPI_ISL_4198590	USA/WY-WYPHL-21064097/2021	2021-08-20	North America	USA	Wyoming Public Health Laboratory	Wyoming Public Health Laboratory	Jim Mildenberger et al
EPI_ISL_4198547	USA/WY-WYPHL-21064099/2021	2021-08-20	North America	USA	Wyoming Public Health Laboratory	Wyoming Public Health Laboratory	Jim Mildenberger et al
EPI_ISL_4198626	USA/WY-WYPHL-21064101/2021	2021-08-20	North America	USA	Wyoming Public Health Laboratory	Wyoming Public Health Laboratory	Jim Mildenberger et al
EPI_ISL_4198568	USA/WY-WYPHL-21064106/2021	2021-08-20	North America	USA	Wyoming Public Health Laboratory	Wyoming Public Health Laboratory	Jim Mildenberger et al
EPI_ISL_4198570	USA/WY-WYPHL-21064107/2021	2021-08-20	North America	USA	Wyoming Public Health Laboratory	Wyoming Public Health Laboratory	Jim Mildenberger et al
EPI_ISL_4198535	USA/WY-WYPHL-21064109/2021	2021-08-20	North America	USA	Wyoming Public Health Laboratory	Wyoming Public Health Laboratory	Jim Mildenberger et al
EPI_ISL_4198625	USA/WY-WYPHL-21064144/2021	2021-08-21	North America	USA	Wyoming Public Health Laboratory	Wyoming Public Health Laboratory	Jim Mildenberger et al
EPI_ISL_4063154	USA/WY-WYPHL-21064214/2021	2021-08-23	North America	USA	Wyoming Public Health Laboratory	Wyoming Public Health Laboratory	Jim Mildenberger et al
EPI_ISL_4198586	USA/WY-WYPHL-21064261/2021	2021-08-23	North America	USA	Wyoming Public Health Laboratory	Wyoming Public Health Laboratory	Jim Mildenberger et al
EPI_ISL_4198548	USA/WY-WYPHL-21064403/2021	2021-08-23	North America	USA	Wyoming Public Health Laboratory	Wyoming Public Health Laboratory	Jim Mildenberger et al
EPI_ISL_4920158	USA/WY-WYPHL-21064412/2021	2021-08-23	North America	USA	Wyoming Public Health Laboratory	Wyoming Public Health Laboratory	Jim Mildenberger et al
EPI_ISL_4920155	USA/WY-WYPHL-21064414/2021	2021-08-23	North America	USA	Wyoming Public Health Laboratory	Wyoming Public Health Laboratory	Jim Mildenberger et al
EPI_ISL_4063171	USA/WY-WYPHL-21064444/2021	2021-08-23	North America	USA	Wyoming Public Health Laboratory	Wyoming Public Health Laboratory	Jim Mildenberger et al
EPI_ISL_4920062	USA/WY-WYPHL-21064656/2021	2021-08-24	North America	USA	Wyoming Public Health Laboratory	Wyoming Public Health Laboratory	Jim Mildenberger et al
EPI_ISL_4198578	USA/WY-WYPHL-21064946/2021	2021-08-24	North America	USA	Wyoming Public Health Laboratory	Wyoming Public Health Laboratory	Jim Mildenberger et al
EPI_ISL_4558428	USA/WY-WYPHL-21064986/2021	2021-08-24	North America	USA	Wyoming Public Health Laboratory	Wyoming Public Health Laboratory	Jim Mildenberger et al
EPI_ISL_4920190	USA/WY-WYPHL-21065202/2021	2021-08-24	North America	USA	Wyoming Public Health Laboratory	Wyoming Public Health Laboratory	Jim Mildenberger et al
EPI_ISL_4920191	USA/WY-WYPHL-21065213/2021	2021-08-24	North America	USA	Wyoming Public Health Laboratory	Wyoming Public Health Laboratory	Jim Mildenberger et al
EPI_ISL_4198608	USA/WY-WYPHL-21065276/2021	2021-08-25	North America	USA	Wyoming Public Health Laboratory	Wyoming Public Health Laboratory	Jim Mildenberger et al
EPI_ISL_4198529	USA/WY-WYPHL-21065294/2021	2021-08-25	North America	USA	Wyoming Public Health Laboratory	Wyoming Public Health Laboratory	Jim Mildenberger et al
EPI_ISL_4198587	USA/WY-WYPHL-21065301/2021	2021-08-25	North America	USA	Wyoming Public Health Laboratory	Wyoming Public Health Laboratory	Jim Mildenberger et al
EPI_ISL_4198549	USA/WY-WYPHL-21065515/2021	2021-08-25	North America	USA	Wyoming Public Health Laboratory	Wyoming Public Health Laboratory	Jim Mildenberger et al
EPI_ISL_4198566	USA/WY-WYPHL-21065732/2021	2021-08-25	North America	USA	Wyoming Public Health Laboratory	Wyoming Public Health Laboratory	Jim Mildenberger et al
EPI_ISL_4198536	USA/WY-WYPHL-21065747/2021	2021-08-25	North America	USA	Wyoming Public Health Laboratory	Wyoming Public Health Laboratory	Jim Mildenberger et al
EPI_ISL_4198618	USA/WY-WYPHL-21065777/2021	2021-08-25	North America	USA	Wyoming Public Health Laboratory	Wyoming Public Health Laboratory	Jim Mildenberger et al
EPI_ISL_4198620	USA/WY-WYPHL-21065905/2021	2021-08-25	North America	USA	Wyoming Public Health Laboratory	Wyoming Public Health Laboratory	Jim Mildenberger et al
EPI_ISL_4063172	USA/WY-WYPHL-21065968/2021	2021-08-26	North America	USA	Wyoming Public Health Laboratory	Wyoming Public Health Laboratory	Jim Mildenberger et al
EPI_ISL_4063192	USA/WY-WYPHL-21066242/2021	2021-08-26	North America	USA	Wyoming Public Health Laboratory	Wyoming Public Health Laboratory	Jim Mildenberger et al
EPI_ISL_4037158	USA/WY-WYPHL-21066618/2021	2021-08-26	North America	USA	Wyoming Public Health Laboratory	Wyoming Public Health Laboratory	Jim Mildenberger et al
EPI_ISL_4037162	USA/WY-WYPHL-21066761/2021	2021-08-27	North America	USA	Wyoming Public Health Laboratory	Wyoming Public Health Laboratory	Jim Mildenberger et al
EPI_ISL_4440759	USA/WY-WYPHL-21067260/2021	2021-08-25	North America	USA	Wyoming Public Health Laboratory	Wyoming Public Health Laboratory	Jim Mildenberger et al
EPI_ISL_4440768	USA/WY-WYPHL-21067270/2021	2021-08-25	North America	USA	Wyoming Public Health Laboratory	Wyoming Public Health Laboratory	Jim Mildenberger et al
EPI_ISL_4440769	USA/WY-WYPHL-21067271/2021	2021-08-26	North America	USA	Wyoming Public Health Laboratory	Wyoming Public Health Laboratory	Jim Mildenberger et al
EPI_ISL_4006910	USA/WY-WYPHL-21067285/2021	2021-08-28	North America	USA	Wyoming Public Health Laboratory	Wyoming Public Health Laboratory	Jim Mildenberger et al
EPI_ISL_4006918	USA/WY-WYPHL-21067399/2021	2021-08-29	North America	USA	Wyoming Public Health Laboratory	Wyoming Public Health Laboratory	Jim Mildenberger et al
EPI_ISL_4037131	USA/WY-WYPHL-21067742/2021	2021-08-30	North America	USA	Wyoming Public Health Laboratory	Wyoming Public Health Laboratory	Jim Mildenberger et al
EPI_ISL_4198599	USA/WY-WYPHL-21067782/2021	2021-08-30	North America	USA	Wyoming Public Health Laboratory	Wyoming Public Health Laboratory	Jim Mildenberger et al
EPI_ISL_4558276	USA/WY-WYPHL-21067884/2021	2021-08-30	North America	USA	Wyoming Public Health Laboratory	Wyoming Public Health Laboratory	Jim Mildenberger et al
EPI_ISL_4558282	USA/WY-WYPHL-21067903/2021	2021-08-30	North America	USA	Wyoming Public Health Laboratory	Wyoming Public Health Laboratory	Jim Mildenberger et al
EPI_ISL_4198567	USA/WY-WYPHL-21067925/2021	2021-08-30	North America	USA	Wyoming Public Health Laboratory	Wyoming Public Health Laboratory	Jim Mildenberger et al
EPI_ISL_4198614	USA/WY-WYPHL-21067928/2021	2021-08-30	North America	USA	Wyoming Public Health Laboratory	Wyoming Public Health Laboratory	Jim Mildenberger et al
EPI_ISL_4037136	USA/WY-WYPHL-21067996/2021	2021-08-30	North America	USA	Wyoming Public Health Laboratory	Wyoming Public Health Laboratory	Jim Mildenberger et al
EPI_ISL_4063157	USA/WY-WYPHL-21068009/2021	2021-08-30	North America	USA	Wyoming Public Health Laboratory	Wyoming Public Health Laboratory	Jim Mildenberger et al
EPI_ISL_4037133	USA/WY-WYPHL-21068011/2021	2021-08-30	North America	USA	Wyoming Public Health Laboratory	Wyoming Public Health Laboratory	Jim Mildenberger et al
EPI_ISL_4198537	USA/WY-WYPHL-21068013/2021	2021-08-30	North America	USA	Wyoming Public Health Laboratory	Wyoming Public Health Laboratory	Jim Mildenberger et al
EPI_ISL_4558281	USA/WY-WYPHL-21068015/2021	2021-08-30	North America	USA	Wyoming Public Health Laboratory	Wyoming Public Health Laboratory	Jim Mildenberger et al
EPI_ISL_4440797	USA/WY-WYPHL-21068057/2021	2021-08-27	North America	USA	Wyoming Public Health Laboratory	Wyoming Public Health Laboratory	Jim Mildenberger et al
EPI_ISL_4440715	USA/WY-WYPHL-21068073/2021	2021-08-28	North America	USA	Wyoming Public Health Laboratory	Wyoming Public Health Laboratory	Jim Mildenberger et al
EPI_ISL_4440726	USA/WY-WYPHL-21068091/2021	2021-08-27	North America	USA	Wyoming Public Health Laboratory	Wyoming Public Health Laboratory	Jim Mildenberger et al
EPI_ISL_4440735	USA/WY-WYPHL-21068100/2021	2021-08-28	North America	USA	Wyoming Public Health Laboratory	Wyoming Public Health Laboratory	Jim Mildenberger et al
EPI_ISL_4920124	USA/WY-WYPHL-21068203/2021	2021-08-30	North America	USA	Wyoming Public Health Laboratory	Wyoming Public Health Laboratory	Jim Mildenberger et al
EPI_ISL_4037159	USA/WY-WYPHL-21068247/2021	2021-08-30	North America	USA	Wyoming Public Health Laboratory	Wyoming Public Health Laboratory	Jim Mildenberger et al
EPI_ISL_4198546	USA/WY-WYPHL-21068285/2021	2021-08-30	North America	USA	Wyoming Public Health Laboratory	Wyoming Public Health Laboratory	Jim Mildenberger et al
EPI_ISL_4198564	USA/WY-WYPHL-21068292/2021	2021-08-30	North America	USA	Wyoming Public Health Laboratory	Wyoming Public Health Laboratory	Jim Mildenberger et al
EPI_ISL_4198569	USA/WY-WYPHL-21068302/2021	2021-08-30	North America	USA	Wyoming Public Health Laboratory	Wyoming Public Health Laboratory	Jim Mildenberger et al
EPI_ISL_4920123	USA/WY-WYPHL-21068335/2021	2021-08-30	North America	USA	Wyoming Public Health Laboratory	Wyoming Public Health Laboratory	Jim Mildenberger et al
EPI_ISL_4920133	USA/WY-WYPHL-21068346/2021	2021-08-30	North America	USA	Wyoming Public Health Laboratory	Wyoming Public Health Laboratory	Jim Mildenberger et al
EPI_ISL_4198594	USA/WY-WYPHL-21068507/2021	2021-08-31	North America	USA	Wyoming Public Health Laboratory	Wyoming Public Health Laboratory	Jim Mildenberger et al
EPI_ISL_4198531	USA/WY-WYPHL-21068523/2021	2021-08-31	North America	USA	Wyoming Public Health Laboratory	Wyoming Public Health Laboratory	Jim Mildenberger et al
EPI_ISL_4920131	USA/WY-WYPHL-21068607/2021	2021-08-31	North America	USA	Wyoming Public Health Laboratory	Wyoming Public Health Laboratory	Jim Mildenberger et al
EPI_ISL_4920056	USA/WY-WYPHL-21068632/2021	2021-08-31	North America	USA	Wyoming Public Health Laboratory	Wyoming Public Health Laboratory	Jim Mildenberger et al
EPI_ISL_4198616	USA/WY-WYPHL-21068730/2021	2021-08-31	North America	USA	Wyoming Public Health Laboratory	Wyoming Public Health Laboratory	Jim Mildenberger et al
EPI_ISL_4198557	USA/WY-WYPHL-21068742/2021	2021-08-31	North America	USA	Wyoming Public Health Laboratory	Wyoming Public Health Laboratory	Jim Mildenberger et al
EPI_ISL_4198593	USA/WY-WYPHL-21068777/2021	2021-08-31	North America	USA	Wyoming Public Health Laboratory	Wyoming Public Health Laboratory	Jim Mildenberger et al
EPI_ISL_4081521	USA/WY-WYPHL-21068781/2021	2021-08-31	North America	USA	Wyoming Public Health Laboratory	Wyoming Public Health Laboratory	Jim Mildenberger et al
EPI_ISL_4198534	USA/WY-WYPHL-21068800/2021	2021-08-31	North America	USA	Wyoming Public Health Laboratory	Wyoming Public Health Laboratory	Jim Mildenberger et al
EPI_ISL_4198544	USA/WY-WYPHL-21068837/2021	2021-08-31	North America	USA	Wyoming Public Health Laboratory	Wyoming Public Health Laboratory	Jim Mildenberger et al
EPI_ISL_4920066	USA/WY-WYPHL-21068873/2021	2021-08-31	North America	USA	Wyoming Public Health Laboratory	Wyoming Public Health Laboratory	Jim Mildenberger et al
EPI_ISL_4920061	USA/WY-WYPHL-21068952/2021	2021-08-31	North America	USA	Wyoming Public Health Laboratory	Wyoming Public Health Laboratory	Jim Mildenberger et al
EPI_ISL_4081478	USA/WY-WYPHL-21068961/2021	2021-08-31	North America	USA	Wyoming Public Health Laboratory	Wyoming Public Health Laboratory	Jim Mildenberger et al
EPI_ISL_4198580	USA/WY-WYPHL-21068984/2021	2021-08-31	North America	USA	Wyoming Public Health Laboratory	Wyoming Public Health Laboratory	Jim Mildenberger et al
EPI_ISL_4198600	USA/WY-WYPHL-21069044/2021	2021-08-31	North America	USA	Wyoming Public Health Laboratory	Wyoming Public Health Laboratory	Jim Mildenberger et al
EPI_ISL_4212714	USA/WY-WYPHL-21069067/2021	2021-08-29	North America	USA	Wyoming Public Health Laboratory	Wyoming Public Health Laboratory	Jim Mildenberger et al
EPI_ISL_4198528	USA/WY-WYPHL-21069211/2021	2021-08-31	North America	USA	Wyoming Public Health Laboratory	Wyoming Public Health Laboratory	Jim Mildenberger et al
EPI_ISL_4198538	USA/WY-WYPHL-21069321/2021	2021-09-01	North America	USA	Wyoming Public Health Laboratory	Wyoming Public Health Laboratory	Jim Mildenberger et al
EPI_ISL_4920194	USA/WY-WYPHL-21069364/2021	2021-08-31	North America	USA	Wyoming Public Health Laboratory	Wyoming Public Health Laboratory	Jim Mildenberger et al
EPI_ISL_4198588	USA/WY-WYPHL-21069425/2021	2021-09-01	North America	USA	Wyoming Public Health Laboratory	Wyoming Public Health Laboratory	Jim Mildenberger et al
EPI_ISL_4081519	USA/WY-WYPHL-21069430/2021	2021-09-01	North America	USA	Wyoming Public Health Laboratory	Wyoming Public Health Laboratory	Jim Mildenberger et al
EPI_ISL_4601152	USA/WY-WYPHL-21069480/2021	2021-08-09	North America	USA	Wyoming Public Health Laboratory	Wyoming Public Health Laboratory	Jim Mildenberger et al
EPI_ISL_4198589	USA/WY-WYPHL-21069615/2021	2021-09-01	North America	USA	Wyoming Public Health Laboratory	Wyoming Public Health Laboratory	Jim Mildenberger et al
EPI_ISL_4198539	USA/WY-WYPHL-21069653/2021	2021-09-01	North America	USA	Wyoming Public Health Laboratory	Wyoming Public Health Laboratory	Jim Mildenberger et al
EPI_ISL_4081495	USA/WY-WYPHL-21069679/2021	2021-09-01	North America	USA	Wyoming Public Health Laboratory	Wyoming Public Health Laboratory	Jim Mildenberger et al
EPI_ISL_4198621	USA/WY-WYPHL-21069723/2021	2021-09-01	North America	USA	Wyoming Public Health Laboratory	Wyoming Public Health Laboratory	Jim Mildenberger et al
EPI_ISL_4198628	USA/WY-WYPHL-21069859/2021	2021-09-01	North America	USA	Wyoming Public Health Laboratory	Wyoming Public Health Laboratory	Jim Mildenberger et al
EPI_ISL_4081485	USA/WY-WYPHL-21070013/2021	2021-09-01	North America	USA	Wyoming Public Health Laboratory	Wyoming Public Health Laboratory	Jim Mildenberger et al
EPI_ISL_4198525	USA/WY-WYPHL-21070026/2021	2021-09-01	North America	USA	Wyoming Public Health Laboratory	Wyoming Public Health Laboratory	Jim Mildenberger et al
EPI_ISL_4198527	USA/WY-WYPHL-21070046/2021	2021-09-01	North America	USA	Wyoming Public Health Laboratory	Wyoming Public Health Laboratory	Jim Mildenberger et al
EPI_ISL_4081504	USA/WY-WYPHL-21070048/2021	2021-09-01	North America	USA	Wyoming Public Health Laboratory	Wyoming Public Health Laboratory	Jim Mildenberger et al
EPI_ISL_4198540	USA/WY-WYPHL-21070080/2021	2021-09-01	North America	USA	Wyoming Public Health Laboratory	Wyoming Public Health Laboratory	Jim Mildenberger et al
EPI_ISL_4198526	USA/WY-WYPHL-21070081/2021	2021-09-01	North America	USA	Wyoming Public Health Laboratory	Wyoming Public Health Laboratory	Jim Mildenberger et al
EPI_ISL_4558249	USA/WY-WYPHL-21070123/2021	2021-09-01	North America	USA	Wyoming Public Health Laboratory	Wyoming Public Health Laboratory	Jim Mildenberger et al
EPI_ISL_4198554	USA/WY-WYPHL-21070145/2021	2021-09-01	North America	USA	Wyoming Public Health Laboratory	Wyoming Public Health Laboratory	Jim Mildenberger et al
EPI_ISL_4198574	USA/WY-WYPHL-21070161/2021	2021-09-01	North America	USA	Wyoming Public Health Laboratory	Wyoming Public Health Laboratory	Jim Mildenberger et al
EPI_ISL_4198555	USA/WY-WYPHL-21070442/2021	2021-09-02	North America	USA	Wyoming Public Health Laboratory	Wyoming Public Health Laboratory	Jim Mildenberger et al
EPI_ISL_4558306	USA/WY-WYPHL-21070468/2021	2021-09-02	North America	USA	Wyoming Public Health Laboratory	Wyoming Public Health Laboratory	Jim Mildenberger et al
EPI_ISL_4920080	USA/WY-WYPHL-21070944/2021	2021-09-02	North America	USA	Wyoming Public Health Laboratory	Wyoming Public Health Laboratory	Jim Mildenberger et al
EPI_ISL_4558291	USA/WY-WYPHL-21071186/2021	2021-09-03	North America	USA	Wyoming Public Health Laboratory	Wyoming Public Health Laboratory	Jim Mildenberger et al
EPI_ISL_4558439	USA/WY-WYPHL-21071453/2021	2021-09-01	North America	USA	Wyoming Public Health Laboratory	Wyoming Public Health Laboratory	Jim Mildenberger et al
EPI_ISL_4558247	USA/WY-WYPHL-21071460/2021	2021-09-02	North America	USA	Wyoming Public Health Laboratory	Wyoming Public Health Laboratory	Jim Mildenberger et al
EPI_ISL_4558437	USA/WY-WYPHL-21071879/2021	2021-09-02	North America	USA	Wyoming Public Health Laboratory	Wyoming Public Health Laboratory	Jim Mildenberger et al
EPI_ISL_4558433	USA/WY-WYPHL-21071880/2021	2021-09-02	North America	USA	Wyoming Public Health Laboratory	Wyoming Public Health Laboratory	Jim Mildenberger et al
EPI_ISL_4558250	USA/WY-WYPHL-21071881/2021	2021-09-02	North America	USA	Wyoming Public Health Laboratory	Wyoming Public Health Laboratory	Jim Mildenberger et al
EPI_ISL_4558449	USA/WY-WYPHL-21071882/2021	2021-09-02	North America	USA	Wyoming Public Health Laboratory	Wyoming Public Health Laboratory	Jim Mildenberger et al
EPI_ISL_4558457	USA/WY-WYPHL-21071883/2021	2021-09-02	North America	USA	Wyoming Public Health Laboratory	Wyoming Public Health Laboratory	Jim Mildenberger et al
EPI_ISL_4558440	USA/WY-WYPHL-21071884/2021	2021-09-02	North America	USA	Wyoming Public Health Laboratory	Wyoming Public Health Laboratory	Jim Mildenberger et al
EPI_ISL_4558435	USA/WY-WYPHL-21071886/2021	2021-09-02	North America	USA	Wyoming Public Health Laboratory	Wyoming Public Health Laboratory	Jim Mildenberger et al
EPI_ISL_4558434	USA/WY-WYPHL-21071887/2021	2021-09-02	North America	USA	Wyoming Public Health Laboratory	Wyoming Public Health Laboratory	Jim Mildenberger et al
EPI_ISL_4558444	USA/WY-WYPHL-21071888/2021	2021-09-02	North America	USA	Wyoming Public Health Laboratory	Wyoming Public Health Laboratory	Jim Mildenberger et al
EPI_ISL_4558445	USA/WY-WYPHL-21071890/2021	2021-09-02	North America	USA	Wyoming Public Health Laboratory	Wyoming Public Health Laboratory	Jim Mildenberger et al
EPI_ISL_4558446	USA/WY-WYPHL-21071891/2021	2021-09-02	North America	USA	Wyoming Public Health Laboratory	Wyoming Public Health Laboratory	Jim Mildenberger et al
EPI_ISL_4558447	USA/WY-WYPHL-21071892/2021	2021-09-03	North America	USA	Wyoming Public Health Laboratory	Wyoming Public Health Laboratory	Jim Mildenberger et al
EPI_ISL_4558448	USA/WY-WYPHL-21071893/2021	2021-09-02	North America	USA	Wyoming Public Health Laboratory	Wyoming Public Health Laboratory	Jim Mildenberger et al
EPI_ISL_4558431	USA/WY-WYPHL-21071894/2021	2021-08-30	North America	USA	Wyoming Public Health Laboratory	Wyoming Public Health Laboratory	Jim Mildenberger et al
EPI_ISL_4558432	USA/WY-WYPHL-21071895/2021	2021-09-02	North America	USA	Wyoming Public Health Laboratory	Wyoming Public Health Laboratory	Jim Mildenberger et al
EPI_ISL_4558456	USA/WY-WYPHL-21071896/2021	2021-09-03	North America	USA	Wyoming Public Health Laboratory	Wyoming Public Health Laboratory	Jim Mildenberger et al
EPI_ISL_4558450	USA/WY-WYPHL-21071897/2021	2021-09-02	North America	USA	Wyoming Public Health Laboratory	Wyoming Public Health Laboratory	Jim Mildenberger et al
EPI_ISL_4558451	USA/WY-WYPHL-21071898/2021	2021-09-02	North America	USA	Wyoming Public Health Laboratory	Wyoming Public Health Laboratory	Jim Mildenberger et al
EPI_ISL_4558452	USA/WY-WYPHL-21071899/2021	2021-09-02	North America	USA	Wyoming Public Health Laboratory	Wyoming Public Health Laboratory	Jim Mildenberger et al
EPI_ISL_4558453	USA/WY-WYPHL-21071900/2021	2021-09-02	North America	USA	Wyoming Public Health Laboratory	Wyoming Public Health Laboratory	Jim Mildenberger et al
EPI_ISL_4558454	USA/WY-WYPHL-21071901/2021	2021-09-02	North America	USA	Wyoming Public Health Laboratory	Wyoming Public Health Laboratory	Jim Mildenberger et al
EPI_ISL_4558455	USA/WY-WYPHL-21071902/2021	2021-09-03	North America	USA	Wyoming Public Health Laboratory	Wyoming Public Health Laboratory	Jim Mildenberger et al
EPI_ISL_4558442	USA/WY-WYPHL-21071904/2021	2021-09-03	North America	USA	Wyoming Public Health Laboratory	Wyoming Public Health Laboratory	Jim Mildenberger et al
EPI_ISL_4558252	USA/WY-WYPHL-21071906/2021	2021-09-01	North America	USA	Wyoming Public Health Laboratory	Wyoming Public Health Laboratory	Jim Mildenberger et al
EPI_ISL_4558441	USA/WY-WYPHL-21071907/2021	2021-09-01	North America	USA	Wyoming Public Health Laboratory	Wyoming Public Health Laboratory	Jim Mildenberger et al
EPI_ISL_4558294	USA/WY-WYPHL-21071909/2021	2021-09-04	North America	USA	Wyoming Public Health Laboratory	Wyoming Public Health Laboratory	Jim Mildenberger et al
EPI_ISL_4558293	USA/WY-WYPHL-21071963/2021	2021-09-04	North America	USA	Wyoming Public Health Laboratory	Wyoming Public Health Laboratory	Jim Mildenberger et al
EPI_ISL_4558297	USA/WY-WYPHL-21072006/2021	2021-09-05	North America	USA	Wyoming Public Health Laboratory	Wyoming Public Health Laboratory	Jim Mildenberger et al
EPI_ISL_4920086	USA/WY-WYPHL-21072047/2021	2021-09-05	North America	USA	Wyoming Public Health Laboratory	Wyoming Public Health Laboratory	Jim Mildenberger et al
EPI_ISL_4920050	USA/WY-WYPHL-21072091/2021	2021-09-05	North America	USA	Wyoming Public Health Laboratory	Wyoming Public Health Laboratory	Jim Mildenberger et al
EPI_ISL_4558312	USA/WY-WYPHL-21072143/2021	2021-09-05	North America	USA	Wyoming Public Health Laboratory	Wyoming Public Health Laboratory	Jim Mildenberger et al
EPI_ISL_4558313	USA/WY-WYPHL-21072152/2021	2021-09-05	North America	USA	Wyoming Public Health Laboratory	Wyoming Public Health Laboratory	Jim Mildenberger et al
EPI_ISL_4558320	USA/WY-WYPHL-21072329/2021	2021-09-06	North America	USA	Wyoming Public Health Laboratory	Wyoming Public Health Laboratory	Jim Mildenberger et al
EPI_ISL_4558241	USA/WY-WYPHL-21072368/2021	2021-09-03	North America	USA	Wyoming Public Health Laboratory	Wyoming Public Health Laboratory	Jim Mildenberger et al
EPI_ISL_4558242	USA/WY-WYPHL-21072369/2021	2021-09-03	North America	USA	Wyoming Public Health Laboratory	Wyoming Public Health Laboratory	Jim Mildenberger et al
EPI_ISL_4558430	USA/WY-WYPHL-21072370/2021	2021-09-03	North America	USA	Wyoming Public Health Laboratory	Wyoming Public Health Laboratory	Jim Mildenberger et al
EPI_ISL_4558239	USA/WY-WYPHL-21072371/2021	2021-09-03	North America	USA	Wyoming Public Health Laboratory	Wyoming Public Health Laboratory	Jim Mildenberger et al
EPI_ISL_4558290	USA/WY-WYPHL-21072592/2021	2021-09-06	North America	USA	Wyoming Public Health Laboratory	Wyoming Public Health Laboratory	Jim Mildenberger et al
EPI_ISL_4558289	USA/WY-WYPHL-21072603/2021	2021-09-06	North America	USA	Wyoming Public Health Laboratory	Wyoming Public Health Laboratory	Jim Mildenberger et al
EPI_ISL_4920156	USA/WY-WYPHL-21072625/2021	2021-09-06	North America	USA	Wyoming Public Health Laboratory	Wyoming Public Health Laboratory	Jim Mildenberger et al
EPI_ISL_4558315	USA/WY-WYPHL-21072772/2021	2021-09-07	North America	USA	Wyoming Public Health Laboratory	Wyoming Public Health Laboratory	Jim Mildenberger et al
EPI_ISL_4558314	USA/WY-WYPHL-21072787/2021	2021-09-07	North America	USA	Wyoming Public Health Laboratory	Wyoming Public Health Laboratory	Jim Mildenberger et al
EPI_ISL_4558423	USA/WY-WYPHL-21073092/2021	2021-09-07	North America	USA	Wyoming Public Health Laboratory	Wyoming Public Health Laboratory	Jim Mildenberger et al
EPI_ISL_4558500	USA/WY-WYPHL-21073381/2021	2021-09-07	North America	USA	Wyoming Public Health Laboratory	Wyoming Public Health Laboratory	Jim Mildenberger et al
EPI_ISL_4558487	USA/WY-WYPHL-21073387/2021	2021-09-07	North America	USA	Wyoming Public Health Laboratory	Wyoming Public Health Laboratory	Jim Mildenberger et al
EPI_ISL_4558480	USA/WY-WYPHL-21073412/2021	2021-09-07	North America	USA	Wyoming Public Health Laboratory	Wyoming Public Health Laboratory	Jim Mildenberger et al
EPI_ISL_4558462	USA/WY-WYPHL-21073525/2021	2021-09-07	North America	USA	Wyoming Public Health Laboratory	Wyoming Public Health Laboratory	Jim Mildenberger et al
EPI_ISL_4558511	USA/WY-WYPHL-21073559/2021	2021-09-07	North America	USA	Wyoming Public Health Laboratory	Wyoming Public Health Laboratory	Jim Mildenberger et al
EPI_ISL_4558459	USA/WY-WYPHL-21073680/2021	2021-09-07	North America	USA	Wyoming Public Health Laboratory	Wyoming Public Health Laboratory	Jim Mildenberger et al
EPI_ISL_4558472	USA/WY-WYPHL-21073703/2021	2021-09-07	North America	USA	Wyoming Public Health Laboratory	Wyoming Public Health Laboratory	Jim Mildenberger et al
EPI_ISL_4558427	USA/WY-WYPHL-21073715/2021	2021-09-07	North America	USA	Wyoming Public Health Laboratory	Wyoming Public Health Laboratory	Jim Mildenberger et al
EPI_ISL_4558414	USA/WY-WYPHL-21073772/2021	2021-09-08	North America	USA	Wyoming Public Health Laboratory	Wyoming Public Health Laboratory	Jim Mildenberger et al
EPI_ISL_4558485	USA/WY-WYPHL-21073903/2021	2021-09-08	North America	USA	Wyoming Public Health Laboratory	Wyoming Public Health Laboratory	Jim Mildenberger et al
EPI_ISL_4558496	USA/WY-WYPHL-21073928/2021	2021-09-08	North America	USA	Wyoming Public Health Laboratory	Wyoming Public Health Laboratory	Jim Mildenberger et al
EPI_ISL_4558516	USA/WY-WYPHL-21073940/2021	2021-09-08	North America	USA	Wyoming Public Health Laboratory	Wyoming Public Health Laboratory	Jim Mildenberger et al
EPI_ISL_4558494	USA/WY-WYPHL-21073947/2021	2021-09-08	North America	USA	Wyoming Public Health Laboratory	Wyoming Public Health Laboratory	Jim Mildenberger et al
EPI_ISL_4558483	USA/WY-WYPHL-21073953/2021	2021-09-08	North America	USA	Wyoming Public Health Laboratory	Wyoming Public Health Laboratory	Jim Mildenberger et al
EPI_ISL_4558484	USA/WY-WYPHL-21073957/2021	2021-09-08	North America	USA	Wyoming Public Health Laboratory	Wyoming Public Health Laboratory	Jim Mildenberger et al
EPI_ISL_4558481	USA/WY-WYPHL-21073963/2021	2021-09-08	North America	USA	Wyoming Public Health Laboratory	Wyoming Public Health Laboratory	Jim Mildenberger et al
EPI_ISL_4558482	USA/WY-WYPHL-21073971/2021	2021-09-08	North America	USA	Wyoming Public Health Laboratory	Wyoming Public Health Laboratory	Jim Mildenberger et al
EPI_ISL_4558490	USA/WY-WYPHL-21073978/2021	2021-09-08	North America	USA	Wyoming Public Health Laboratory	Wyoming Public Health Laboratory	Jim Mildenberger et al
EPI_ISL_4558492	USA/WY-WYPHL-21073988/2021	2021-09-08	North America	USA	Wyoming Public Health Laboratory	Wyoming Public Health Laboratory	Jim Mildenberger et al
EPI_ISL_4558479	USA/WY-WYPHL-21073989/2021	2021-09-08	North America	USA	Wyoming Public Health Laboratory	Wyoming Public Health Laboratory	Jim Mildenberger et al
EPI_ISL_4558400	USA/WY-WYPHL-21074001/2021	2021-09-08	North America	USA	Wyoming Public Health Laboratory	Wyoming Public Health Laboratory	Jim Mildenberger et al
EPI_ISL_4558503	USA/WY-WYPHL-21074016/2021	2021-09-08	North America	USA	Wyoming Public Health Laboratory	Wyoming Public Health Laboratory	Jim Mildenberger et al
EPI_ISL_4558501	USA/WY-WYPHL-21074023/2021	2021-09-08	North America	USA	Wyoming Public Health Laboratory	Wyoming Public Health Laboratory	Jim Mildenberger et al
EPI_ISL_4558489	USA/WY-WYPHL-21074046/2021	2021-09-08	North America	USA	Wyoming Public Health Laboratory	Wyoming Public Health Laboratory	Jim Mildenberger et al
EPI_ISL_4558467	USA/WY-WYPHL-21074063/2021	2021-09-08	North America	USA	Wyoming Public Health Laboratory	Wyoming Public Health Laboratory	Jim Mildenberger et al
EPI_ISL_4558424	USA/WY-WYPHL-21074072/2021	2021-09-08	North America	USA	Wyoming Public Health Laboratory	Wyoming Public Health Laboratory	Jim Mildenberger et al
EPI_ISL_4558470	USA/WY-WYPHL-21074083/2021	2021-09-08	North America	USA	Wyoming Public Health Laboratory	Wyoming Public Health Laboratory	Jim Mildenberger et al
EPI_ISL_4558515	USA/WY-WYPHL-21074085/2021	2021-09-08	North America	USA	Wyoming Public Health Laboratory	Wyoming Public Health Laboratory	Jim Mildenberger et al
EPI_ISL_4558476	USA/WY-WYPHL-21074088/2021	2021-09-08	North America	USA	Wyoming Public Health Laboratory	Wyoming Public Health Laboratory	Jim Mildenberger et al
EPI_ISL_4558477	USA/WY-WYPHL-21074089/2021	2021-09-08	North America	USA	Wyoming Public Health Laboratory	Wyoming Public Health Laboratory	Jim Mildenberger et al
EPI_ISL_4558514	USA/WY-WYPHL-21074142/2021	2021-09-08	North America	USA	Wyoming Public Health Laboratory	Wyoming Public Health Laboratory	Jim Mildenberger et al
EPI_ISL_4558493	USA/WY-WYPHL-21074191/2021	2021-09-08	North America	USA	Wyoming Public Health Laboratory	Wyoming Public Health Laboratory	Jim Mildenberger et al
EPI_ISL_4558420	USA/WY-WYPHL-21074439/2021	2021-09-08	North America	USA	Wyoming Public Health Laboratory	Wyoming Public Health Laboratory	Jim Mildenberger et al
EPI_ISL_4558510	USA/WY-WYPHL-21074472/2021	2021-09-08	North America	USA	Wyoming Public Health Laboratory	Wyoming Public Health Laboratory	Jim Mildenberger et al
EPI_ISL_4558498	USA/WY-WYPHL-21074495/2021	2021-09-08	North America	USA	Wyoming Public Health Laboratory	Wyoming Public Health Laboratory	Jim Mildenberger et al
EPI_ISL_4558463	USA/WY-WYPHL-21074852/2021	2021-09-08	North America	USA	Wyoming Public Health Laboratory	Wyoming Public Health Laboratory	Jim Mildenberger et al
EPI_ISL_4558386	USA/WY-WYPHL-21075100/2021	2021-09-09	North America	USA	Wyoming Public Health Laboratory	Wyoming Public Health Laboratory	Jim Mildenberger et al
EPI_ISL_4558368	USA/WY-WYPHL-21075109/2021	2021-09-09	North America	USA	Wyoming Public Health Laboratory	Wyoming Public Health Laboratory	Jim Mildenberger et al
EPI_ISL_4558394	USA/WY-WYPHL-21075166/2021	2021-09-09	North America	USA	Wyoming Public Health Laboratory	Wyoming Public Health Laboratory	Jim Mildenberger et al
EPI_ISL_4558475	USA/WY-WYPHL-21075257/2021	2021-09-09	North America	USA	Wyoming Public Health Laboratory	Wyoming Public Health Laboratory	Jim Mildenberger et al
EPI_ISL_4558413	USA/WY-WYPHL-21075261/2021	2021-09-09	North America	USA	Wyoming Public Health Laboratory	Wyoming Public Health Laboratory	Jim Mildenberger et al
EPI_ISL_4920085	USA/WY-WYPHL-21075922/2021	2021-09-10	North America	USA	Wyoming Public Health Laboratory	Wyoming Public Health Laboratory	Jim Mildenberger et al
EPI_ISL_4569428	USA/WY-WYPHL-21075972/2021	2021-09-10	North America	USA	Wyoming Public Health Laboratory	Wyoming Public Health Laboratory	Jim Mildenberger et al
EPI_ISL_4920187	USA/WY-WYPHL-21076264/2021	2021-09-10	North America	USA	Wyoming Public Health Laboratory	Wyoming Public Health Laboratory	Jim Mildenberger et al
EPI_ISL_4920084	USA/WY-WYPHL-21076325/2021	2021-09-10	North America	USA	Wyoming Public Health Laboratory	Wyoming Public Health Laboratory	Jim Mildenberger et al
EPI_ISL_4569423	USA/WY-WYPHL-21076513/2021	2021-09-10	North America	USA	Wyoming Public Health Laboratory	Wyoming Public Health Laboratory	Jim Mildenberger et al
EPI_ISL_4920181	USA/WY-WYPHL-21076568/2021	2021-09-10	North America	USA	Wyoming Public Health Laboratory	Wyoming Public Health Laboratory	Jim Mildenberger et al
EPI_ISL_4920184	USA/WY-WYPHL-21076838/2021	2021-09-10	North America	USA	Wyoming Public Health Laboratory	Wyoming Public Health Laboratory	Jim Mildenberger et al
EPI_ISL_4638208	USA/WY-WYPHL-21076936/2021	2021-09-11	North America	USA	Wyoming Public Health Laboratory	Wyoming Public Health Laboratory	Jim Mildenberger et al
EPI_ISL_4569424	USA/WY-WYPHL-21076986/2021	2021-09-12	North America	USA	Wyoming Public Health Laboratory	Wyoming Public Health Laboratory	Jim Mildenberger et al
EPI_ISL_4569425	USA/WY-WYPHL-21076987/2021	2021-09-12	North America	USA	Wyoming Public Health Laboratory	Wyoming Public Health Laboratory	Jim Mildenberger et al
EPI_ISL_4569431	USA/WY-WYPHL-21076994/2021	2021-09-12	North America	USA	Wyoming Public Health Laboratory	Wyoming Public Health Laboratory	Jim Mildenberger et al
EPI_ISL_4638209	USA/WY-WYPHL-21076996/2021	2021-09-12	North America	USA	Wyoming Public Health Laboratory	Wyoming Public Health Laboratory	Jim Mildenberger et al
EPI_ISL_4638205	USA/WY-WYPHL-21077108/2021	2021-09-12	North America	USA	Wyoming Public Health Laboratory	Wyoming Public Health Laboratory	Jim Mildenberger et al
EPI_ISL_4569430	USA/WY-WYPHL-21077112/2021	2021-09-12	North America	USA	Wyoming Public Health Laboratory	Wyoming Public Health Laboratory	Jim Mildenberger et al
EPI_ISL_4885178	USA/WY-WYPHL-21077144/2021	2021-09-11	North America	USA	Wyoming Public Health Laboratory	Wyoming Public Health Laboratory	Jim Mildenberger et al
EPI_ISL_4638206	USA/WY-WYPHL-21077164/2021	2021-09-12	North America	USA	Wyoming Public Health Laboratory	Wyoming Public Health Laboratory	Jim Mildenberger et al
EPI_ISL_4569429	USA/WY-WYPHL-21077309/2021	2021-09-13	North America	USA	Wyoming Public Health Laboratory	Wyoming Public Health Laboratory	Jim Mildenberger et al
EPI_ISL_4569418	USA/WY-WYPHL-21077328/2021	2021-09-13	North America	USA	Wyoming Public Health Laboratory	Wyoming Public Health Laboratory	Jim Mildenberger et al
EPI_ISL_4638210	USA/WY-WYPHL-21077379/2021	2021-09-13	North America	USA	Wyoming Public Health Laboratory	Wyoming Public Health Laboratory	Jim Mildenberger et al
EPI_ISL_4920076	USA/WY-WYPHL-21077462/2021	2021-09-13	North America	USA	Wyoming Public Health Laboratory	Wyoming Public Health Laboratory	Jim Mildenberger et al
EPI_ISL_4569422	USA/WY-WYPHL-21077521/2021	2021-09-13	North America	USA	Wyoming Public Health Laboratory	Wyoming Public Health Laboratory	Jim Mildenberger et al
EPI_ISL_4920186	USA/WY-WYPHL-21077554/2021	2021-09-13	North America	USA	Wyoming Public Health Laboratory	Wyoming Public Health Laboratory	Jim Mildenberger et al
EPI_ISL_4569421	USA/WY-WYPHL-21077594/2021	2021-09-13	North America	USA	Wyoming Public Health Laboratory	Wyoming Public Health Laboratory	Jim Mildenberger et al
EPI_ISL_4920075	USA/WY-WYPHL-21077659/2021	2021-09-13	North America	USA	Wyoming Public Health Laboratory	Wyoming Public Health Laboratory	Jim Mildenberger et al
EPI_ISL_4638211	USA/WY-WYPHL-21077743/2021	2021-09-13	North America	USA	Wyoming Public Health Laboratory	Wyoming Public Health Laboratory	Jim Mildenberger et al
EPI_ISL_4920185	USA/WY-WYPHL-21077878/2021	2021-09-13	North America	USA	Wyoming Public Health Laboratory	Wyoming Public Health Laboratory	Jim Mildenberger et al
EPI_ISL_4638197	USA/WY-WYPHL-21077930/2021	2021-09-13	North America	USA	Wyoming Public Health Laboratory	Wyoming Public Health Laboratory	Jim Mildenberger et al
EPI_ISL_4638199	USA/WY-WYPHL-21077973/2021	2021-09-13	North America	USA	Wyoming Public Health Laboratory	Wyoming Public Health Laboratory	Jim Mildenberger et al
EPI_ISL_4569419	USA/WY-WYPHL-21077989/2021	2021-09-13	North America	USA	Wyoming Public Health Laboratory	Wyoming Public Health Laboratory	Jim Mildenberger et al
EPI_ISL_4821511	USA/WY-WYPHL-21078020/2021	2021-09-13	North America	USA	Wyoming Public Health Laboratory	Wyoming Public Health Laboratory	Jim Mildenberger et al
EPI_ISL_4569417	USA/WY-WYPHL-21078612/2021	2021-09-14	North America	USA	Wyoming Public Health Laboratory	Wyoming Public Health Laboratory	Jim Mildenberger et al
EPI_ISL_4920078	USA/WY-WYPHL-21078655/2021	2021-09-14	North America	USA	Wyoming Public Health Laboratory	Wyoming Public Health Laboratory	Jim Mildenberger et al
EPI_ISL_4821508	USA/WY-WYPHL-21078870/2021	2021-09-14	North America	USA	Wyoming Public Health Laboratory	Wyoming Public Health Laboratory	Jim Mildenberger et al
EPI_ISL_4638177	USA/WY-WYPHL-21079277/2021	2021-09-15	North America	USA	Wyoming Public Health Laboratory	Wyoming Public Health Laboratory	Jim Mildenberger et al
EPI_ISL_4638194	USA/WY-WYPHL-21079508/2021	2021-09-15	North America	USA	Wyoming Public Health Laboratory	Wyoming Public Health Laboratory	Jim Mildenberger et al
EPI_ISL_4638196	USA/WY-WYPHL-21079609/2021	2021-09-15	North America	USA	Wyoming Public Health Laboratory	Wyoming Public Health Laboratory	Jim Mildenberger et al
EPI_ISL_4638195	USA/WY-WYPHL-21079744/2021	2021-09-15	North America	USA	Wyoming Public Health Laboratory	Wyoming Public Health Laboratory	Jim Mildenberger et al
EPI_ISL_4638189	USA/WY-WYPHL-21079821/2021	2021-09-15	North America	USA	Wyoming Public Health Laboratory	Wyoming Public Health Laboratory	Jim Mildenberger et al
EPI_ISL_4885010	USA/WY-WYPHL-21079997/2021	2021-09-15	North America	USA	Wyoming Public Health Laboratory	Wyoming Public Health Laboratory	Jim Mildenberger et al
EPI_ISL_4638173	USA/WY-WYPHL-21080127/2021	2021-09-16	North America	USA	Wyoming Public Health Laboratory	Wyoming Public Health Laboratory	Jim Mildenberger et al
EPI_ISL_4638170	USA/WY-WYPHL-21080229/2021	2021-09-16	North America	USA	Wyoming Public Health Laboratory	Wyoming Public Health Laboratory	Jim Mildenberger et al
EPI_ISL_4638242	USA/WY-WYPHL-21080538/2021	2021-09-14	North America	USA	Wyoming Public Health Laboratory	Wyoming Public Health Laboratory	Jim Mildenberger et al
EPI_ISL_4638240	USA/WY-WYPHL-21080540/2021	2021-09-14	North America	USA	Wyoming Public Health Laboratory	Wyoming Public Health Laboratory	Jim Mildenberger et al
EPI_ISL_4638238	USA/WY-WYPHL-21080542/2021	2021-09-15	North America	USA	Wyoming Public Health Laboratory	Wyoming Public Health Laboratory	Jim Mildenberger et al
EPI_ISL_4638250	USA/WY-WYPHL-21080557/2021	2021-09-14	North America	USA	Wyoming Public Health Laboratory	Wyoming Public Health Laboratory	Jim Mildenberger et al
EPI_ISL_4638225	USA/WY-WYPHL-21080590/2021	2021-09-14	North America	USA	Wyoming Public Health Laboratory	Wyoming Public Health Laboratory	Jim Mildenberger et al
EPI_ISL_4638192	USA/WY-WYPHL-21080630/2021	2021-09-16	North America	USA	Wyoming Public Health Laboratory	Wyoming Public Health Laboratory	Jim Mildenberger et al
EPI_ISL_4638174	USA/WY-WYPHL-21080678/2021	2021-09-16	North America	USA	Wyoming Public Health Laboratory	Wyoming Public Health Laboratory	Jim Mildenberger et al
EPI_ISL_4638175	USA/WY-WYPHL-21080797/2021	2021-09-16	North America	USA	Wyoming Public Health Laboratory	Wyoming Public Health Laboratory	Jim Mildenberger et al
EPI_ISL_4638190	USA/WY-WYPHL-21080805/2021	2021-09-16	North America	USA	Wyoming Public Health Laboratory	Wyoming Public Health Laboratory	Jim Mildenberger et al
EPI_ISL_4638193	USA/WY-WYPHL-21080850/2021	2021-09-16	North America	USA	Wyoming Public Health Laboratory	Wyoming Public Health Laboratory	Jim Mildenberger et al
EPI_ISL_4638191	USA/WY-WYPHL-21080853/2021	2021-09-16	North America	USA	Wyoming Public Health Laboratory	Wyoming Public Health Laboratory	Jim Mildenberger et al
EPI_ISL_4638172	USA/WY-WYPHL-21081007/2021	2021-09-17	North America	USA	Wyoming Public Health Laboratory	Wyoming Public Health Laboratory	Jim Mildenberger et al
EPI_ISL_4638169	USA/WY-WYPHL-21081016/2021	2021-09-17	North America	USA	Wyoming Public Health Laboratory	Wyoming Public Health Laboratory	Jim Mildenberger et al
EPI_ISL_4638167	USA/WY-WYPHL-21081340/2021	2021-09-17	North America	USA	Wyoming Public Health Laboratory	Wyoming Public Health Laboratory	Jim Mildenberger et al
EPI_ISL_4885172	USA/WY-WYPHL-21081871/2021	2021-09-16	North America	USA	Wyoming Public Health Laboratory	Wyoming Public Health Laboratory	Jim Mildenberger et al
EPI_ISL_4885197	USA/WY-WYPHL-21081872/2021	2021-09-16	North America	USA	Wyoming Public Health Laboratory	Wyoming Public Health Laboratory	Jim Mildenberger et al
EPI_ISL_4885198	USA/WY-WYPHL-21081892/2021	2021-09-16	North America	USA	Wyoming Public Health Laboratory	Wyoming Public Health Laboratory	Jim Mildenberger et al
EPI_ISL_4885186	USA/WY-WYPHL-21081903/2021	2021-09-17	North America	USA	Wyoming Public Health Laboratory	Wyoming Public Health Laboratory	Jim Mildenberger et al
EPI_ISL_4638207	USA/WY-WYPHL-21082043/2021	2021-09-19	North America	USA	Wyoming Public Health Laboratory	Wyoming Public Health Laboratory	Jim Mildenberger et al
EPI_ISL_4920073	USA/WY-WYPHL-21082085/2021	2021-09-19	North America	USA	Wyoming Public Health Laboratory	Wyoming Public Health Laboratory	Jim Mildenberger et al
EPI_ISL_4920121	USA/WY-WYPHL-21082092/2021	2021-09-19	North America	USA	Wyoming Public Health Laboratory	Wyoming Public Health Laboratory	Jim Mildenberger et al
EPI_ISL_4638215	USA/WY-WYPHL-21082130/2021	2021-09-19	North America	USA	Wyoming Public Health Laboratory	Wyoming Public Health Laboratory	Jim Mildenberger et al
EPI_ISL_4885149	USA/WY-WYPHL-21082138/2021	2021-09-19	North America	USA	Wyoming Public Health Laboratory	Wyoming Public Health Laboratory	Jim Mildenberger et al
EPI_ISL_4920049	USA/WY-WYPHL-21082158/2021	2021-09-19	North America	USA	Wyoming Public Health Laboratory	Wyoming Public Health Laboratory	Jim Mildenberger et al
EPI_ISL_4920071	USA/WY-WYPHL-21082160/2021	2021-09-19	North America	USA	Wyoming Public Health Laboratory	Wyoming Public Health Laboratory	Jim Mildenberger et al
EPI_ISL_4920142	USA/WY-WYPHL-21082167/2021	2021-09-20	North America	USA	Wyoming Public Health Laboratory	Wyoming Public Health Laboratory	Jim Mildenberger et al
EPI_ISL_4920141	USA/WY-WYPHL-21082190/2021	2021-09-20	North America	USA	Wyoming Public Health Laboratory	Wyoming Public Health Laboratory	Jim Mildenberger et al
EPI_ISL_4920048	USA/WY-WYPHL-21082194/2021	2021-09-20	North America	USA	Wyoming Public Health Laboratory	Wyoming Public Health Laboratory	Jim Mildenberger et al
EPI_ISL_4885022	USA/WY-WYPHL-21082204/2021	2021-09-20	North America	USA	Wyoming Public Health Laboratory	Wyoming Public Health Laboratory	Jim Mildenberger et al
EPI_ISL_4885128	USA/WY-WYPHL-21082388/2021	2021-09-20	North America	USA	Wyoming Public Health Laboratory	Wyoming Public Health Laboratory	Jim Mildenberger et al
EPI_ISL_4885129	USA/WY-WYPHL-21082405/2021	2021-09-20	North America	USA	Wyoming Public Health Laboratory	Wyoming Public Health Laboratory	Jim Mildenberger et al
EPI_ISL_4920068	USA/WY-WYPHL-21082410/2021	2021-09-20	North America	USA	Wyoming Public Health Laboratory	Wyoming Public Health Laboratory	Jim Mildenberger et al
EPI_ISL_4884994	USA/WY-WYPHL-21082523/2021	2021-09-20	North America	USA	Wyoming Public Health Laboratory	Wyoming Public Health Laboratory	Jim Mildenberger et al
EPI_ISL_4920140	USA/WY-WYPHL-21082551/2021	2021-09-20	North America	USA	Wyoming Public Health Laboratory	Wyoming Public Health Laboratory	Jim Mildenberger et al
EPI_ISL_4920144	USA/WY-WYPHL-21082555/2021	2021-09-20	North America	USA	Wyoming Public Health Laboratory	Wyoming Public Health Laboratory	Jim Mildenberger et al
EPI_ISL_4920072	USA/WY-WYPHL-21082573/2021	2021-09-20	North America	USA	Wyoming Public Health Laboratory	Wyoming Public Health Laboratory	Jim Mildenberger et al
EPI_ISL_4920119	USA/WY-WYPHL-21082581/2021	2021-09-20	North America	USA	Wyoming Public Health Laboratory	Wyoming Public Health Laboratory	Jim Mildenberger et al
EPI_ISL_4920047	USA/WY-WYPHL-21082582/2021	2021-09-20	North America	USA	Wyoming Public Health Laboratory	Wyoming Public Health Laboratory	Jim Mildenberger et al
EPI_ISL_4920147	USA/WY-WYPHL-21082584/2021	2021-09-20	North America	USA	Wyoming Public Health Laboratory	Wyoming Public Health Laboratory	Jim Mildenberger et al
EPI_ISL_4920139	USA/WY-WYPHL-21082635/2021	2021-09-20	North America	USA	Wyoming Public Health Laboratory	Wyoming Public Health Laboratory	Jim Mildenberger et al
EPI_ISL_4885120	USA/WY-WYPHL-21082735/2021	2021-09-20	North America	USA	Wyoming Public Health Laboratory	Wyoming Public Health Laboratory	Jim Mildenberger et al
EPI_ISL_4885118	USA/WY-WYPHL-21083043/2021	2021-09-21	North America	USA	Wyoming Public Health Laboratory	Wyoming Public Health Laboratory	Jim Mildenberger et al
EPI_ISL_4885241	USA/WY-WYPHL-21083181/2021	2021-09-21	North America	USA	Wyoming Public Health Laboratory	Wyoming Public Health Laboratory	Jim Mildenberger et al
EPI_ISL_4885027	USA/WY-WYPHL-21083325/2021	2021-09-21	North America	USA	Wyoming Public Health Laboratory	Wyoming Public Health Laboratory	Jim Mildenberger et al
EPI_ISL_4885065	USA/WY-WYPHL-21083391/2021	2021-09-19	North America	USA	Wyoming Public Health Laboratory	Wyoming Public Health Laboratory	Jim Mildenberger et al
EPI_ISL_4885063	USA/WY-WYPHL-21083393/2021	2021-09-18	North America	USA	Wyoming Public Health Laboratory	Wyoming Public Health Laboratory	Jim Mildenberger et al
EPI_ISL_4885054	USA/WY-WYPHL-21083407/2021	2021-09-18	North America	USA	Wyoming Public Health Laboratory	Wyoming Public Health Laboratory	Jim Mildenberger et al
EPI_ISL_4885046	USA/WY-WYPHL-21083419/2021	2021-09-17	North America	USA	Wyoming Public Health Laboratory	Wyoming Public Health Laboratory	Jim Mildenberger et al
EPI_ISL_4885045	USA/WY-WYPHL-21083427/2021	2021-09-20	North America	USA	Wyoming Public Health Laboratory	Wyoming Public Health Laboratory	Jim Mildenberger et al
EPI_ISL_4885037	USA/WY-WYPHL-21083439/2021	2021-09-18	North America	USA	Wyoming Public Health Laboratory	Wyoming Public Health Laboratory	Jim Mildenberger et al
EPI_ISL_4920164	USA/WY-WYPHL-21083978/2021	2021-09-21	North America	USA	Wyoming Public Health Laboratory	Wyoming Public Health Laboratory	Jim Mildenberger et al
EPI_ISL_4920112	USA/WY-WYPHL-21084175/2021	2021-09-21	North America	USA	Wyoming Public Health Laboratory	Wyoming Public Health Laboratory	Jim Mildenberger et al
EPI_ISL_4920118	USA/WY-WYPHL-21084230/2021	2021-09-22	North America	USA	Wyoming Public Health Laboratory	Wyoming Public Health Laboratory	Jim Mildenberger et al
EPI_ISL_4920165	USA/WY-WYPHL-21084318/2021	2021-09-22	North America	USA	Wyoming Public Health Laboratory	Wyoming Public Health Laboratory	Jim Mildenberger et al
EPI_ISL_4920166	USA/WY-WYPHL-21084360/2021	2021-09-22	North America	USA	Wyoming Public Health Laboratory	Wyoming Public Health Laboratory	Jim Mildenberger et al
EPI_ISL_4920114	USA/WY-WYPHL-21084627/2021	2021-09-22	North America	USA	Wyoming Public Health Laboratory	Wyoming Public Health Laboratory	Jim Mildenberger et al
EPI_ISL_4920089	USA/WY-WYPHL-21084647/2021	2021-09-22	North America	USA	Wyoming Public Health Laboratory	Wyoming Public Health Laboratory	Jim Mildenberger et al
EPI_ISL_4920159	USA/WY-WYPHL-21084666/2021	2021-09-22	North America	USA	Wyoming Public Health Laboratory	Wyoming Public Health Laboratory	Jim Mildenberger et al
EPI_ISL_4920176	USA/WY-WYPHL-21084877/2021	2021-09-22	North America	USA	Wyoming Public Health Laboratory	Wyoming Public Health Laboratory	Jim Mildenberger et al
EPI_ISL_4920040	USA/WY-WYPHL-21084962/2021	2021-09-22	North America	USA	Wyoming Public Health Laboratory	Wyoming Public Health Laboratory	Jim Mildenberger et al
EPI_ISL_4920199	USA/WY-WYPHL-21085359/2021	2021-09-23	North America	USA	Wyoming Public Health Laboratory	Wyoming Public Health Laboratory	Jim Mildenberger et al
EPI_ISL_4920196	USA/WY-WYPHL-21085894/2021	2021-09-23	North America	USA	Wyoming Public Health Laboratory	Wyoming Public Health Laboratory	Jim Mildenberger et al
EPI_ISL_4920177	USA/WY-WYPHL-21086038/2021	2021-09-24	North America	USA	Wyoming Public Health Laboratory	Wyoming Public Health Laboratory	Jim Mildenberger et al
EPI_ISL_4920178	USA/WY-WYPHL-21086049/2021	2021-09-24	North America	USA	Wyoming Public Health Laboratory	Wyoming Public Health Laboratory	Jim Mildenberger et al
EPI_ISL_4920175	USA/WY-WYPHL-21086061/2021	2021-09-24	North America	USA	Wyoming Public Health Laboratory	Wyoming Public Health Laboratory	Jim Mildenberger et al
EPI_ISL_4920161	USA/WY-WYPHL-21086199/2021	2021-09-24	North America	USA	Wyoming Public Health Laboratory	Wyoming Public Health Laboratory	Jim Mildenberger et al
EPI_ISL_4920173	USA/WY-WYPHL-21086656/2021	2021-09-24	North America	USA	Wyoming Public Health Laboratory	Wyoming Public Health Laboratory	Jim Mildenberger et al
EPI_ISL_421272	USA/WY-WYPHL001/2020	2020-03-10	North America	USA	Wyoming Public Health Laboratory	Center for Global Health, University of New Mexico Health Sciences Center	Daryl Domman et al
EPI_ISL_421346	USA/WY-WYPHL004/2020	2020-03-14	North America	USA	Wyoming Public Health Laboratory	Center for Global Health, University of New Mexico Health Sciences Center	Daryl Domman et al
EPI_ISL_421543	USA/WY-WYPHL006/2020	2020-03-15	North America	USA	Wyoming Public Health Laboratory	Center for Global Health, University of New Mexico Health Sciences Center	Daryl Domman et al
EPI_ISL_421544	USA/WY-WYPHL007/2020	2020-03-15	North America	USA	Wyoming Public Health Laboratory	Center for Global Health, University of New Mexico Health Sciences Center	Daryl Domman et al
EPI_ISL_421545	USA/WY-WYPHL008/2020	2020-03-15	North America	USA	Wyoming Public Health Laboratory	Center for Global Health, University of New Mexico Health Sciences Center	Daryl Domman et al
EPI_ISL_421548	USA/WY-WYPHL011/2020	2020-03-14	North America	USA	Wyoming Public Health Laboratory	Center for Global Health, University of New Mexico Health Sciences Center	Daryl Domman et al
EPI_ISL_421549	USA/WY-WYPHL012/2020	2020-03-14	North America	USA	Wyoming Public Health Laboratory	Center for Global Health, University of New Mexico Health Sciences Center	Daryl Domman et al
EPI_ISL_421550	USA/WY-WYPHL014/2020	2020-03-16	North America	USA	Wyoming Public Health Laboratory	Center for Global Health, University of New Mexico Health Sciences Center	Daryl Domman et al
EPI_ISL_421551	USA/WY-WYPHL015/2020	2020-03-18	North America	USA	Wyoming Public Health Laboratory	Center for Global Health, University of New Mexico Health Sciences Center	Daryl Domman et al
EPI_ISL_421552	USA/WY-WYPHL018/2020	2020-03-19	North America	USA	Wyoming Public Health Laboratory	Center for Global Health, University of New Mexico Health Sciences Center	Daryl Domman et al
EPI_ISL_1969733	USA/WY-WYPHL20125322/2020	2020-11-07	North America	USA	Wyoming Public Health Laboratory	Wyoming Public Health Laboratory	Jim Mildenberger et al
EPI_ISL_1969734	USA/WY-WYPHL20125339/2020	2020-11-07	North America	USA	Wyoming Public Health Laboratory	Wyoming Public Health Laboratory	Jim Mildenberger et al
EPI_ISL_1969735	USA/WY-WYPHL20125344/2020	2020-11-07	North America	USA	Wyoming Public Health Laboratory	Wyoming Public Health Laboratory	Jim Mildenberger et al
EPI_ISL_1969736	USA/WY-WYPHL20125663/2020	2020-11-08	North America	USA	Wyoming Public Health Laboratory	Wyoming Public Health Laboratory	Jim Mildenberger et al
EPI_ISL_1969737	USA/WY-WYPHL20125697/2020	2020-11-08	North America	USA	Wyoming Public Health Laboratory	Wyoming Public Health Laboratory	Jim Mildenberger et al
EPI_ISL_1969738	USA/WY-WYPHL20125786/2020	2020-11-08	North America	USA	Wyoming Public Health Laboratory	Wyoming Public Health Laboratory	Jim Mildenberger et al
EPI_ISL_1969741	USA/WY-WYPHL20125962/2020	2020-11-08	North America	USA	Wyoming Public Health Laboratory	Wyoming Public Health Laboratory	Jim Mildenberger et al
EPI_ISL_1969742	USA/WY-WYPHL20125998/2020	2020-11-08	North America	USA	Wyoming Public Health Laboratory	Wyoming Public Health Laboratory	Jim Mildenberger et al
EPI_ISL_1969745	USA/WY-WYPHL20126920/2020	2020-11-09	North America	USA	Wyoming Public Health Laboratory	Wyoming Public Health Laboratory	Jim Mildenberger et al
EPI_ISL_1969746	USA/WY-WYPHL20126984/2020	2020-11-09	North America	USA	Wyoming Public Health Laboratory	Wyoming Public Health Laboratory	Jim Mildenberger et al
EPI_ISL_1969747	USA/WY-WYPHL20127752/2020	2020-11-09	North America	USA	Wyoming Public Health Laboratory	Wyoming Public Health Laboratory	Jim Mildenberger et al
EPI_ISL_2020994	USA/WY-WYPHL20128648/2021	2021-03-11	North America	USA	Wyoming Public Health Laboratory	Wyoming Public Health Laboratory	Jim Mildenberger et al
EPI_ISL_1857301	USA/WY-WYPHL20129266/2020	2020-11-10	North America	USA	Wyoming Public Health Laboratory	Wyoming Public Health Laboratory	Jim Mildenberger et al
EPI_ISL_2020999	USA/WY-WYPHL20130549/2021	2021-02-18	North America	USA	Wyoming Public Health Laboratory	Wyoming Public Health Laboratory	Jim Mildenberger et al
EPI_ISL_2021019	USA/WY-WYPHL20131095/2021	2021-04-01	North America	USA	Wyoming Public Health Laboratory	Wyoming Public Health Laboratory	Jim Mildenberger et al
EPI_ISL_1857302	USA/WY-WYPHL20131193/2020	2020-11-11	North America	USA	Wyoming Public Health Laboratory	Wyoming Public Health Laboratory	Jim Mildenberger et al
EPI_ISL_1860086	USA/WY-WYPHL20131379/2020	2020-11-11	North America	USA	Wyoming Public Health Laboratory	Wyoming Public Health Laboratory	Jim Mildenberger et al
EPI_ISL_1857303	USA/WY-WYPHL20131542/2020	2020-11-11	North America	USA	Wyoming Public Health Laboratory	Wyoming Public Health Laboratory	Jim Mildenberger et al
EPI_ISL_2017983	USA/WY-WYPHL20131570/2020	2020-11-11	North America	USA	Wyoming Public Health Laboratory	Wyoming Public Health Laboratory	Jim Mildenberger et al
EPI_ISL_1857304	USA/WY-WYPHL20131689/2020	2020-11-11	North America	USA	Wyoming Public Health Laboratory	Wyoming Public Health Laboratory	Jim Mildenberger et al
EPI_ISL_1860088	USA/WY-WYPHL20131922/2020	2020-11-11	North America	USA	Wyoming Public Health Laboratory	Wyoming Public Health Laboratory	Jim Mildenberger et al
EPI_ISL_1860095	USA/WY-WYPHL20132529/2020	2020-11-12	North America	USA	Wyoming Public Health Laboratory	Wyoming Public Health Laboratory	Jim Mildenberger et al
EPI_ISL_1969748	USA/WY-WYPHL20132789/2020	2020-11-09	North America	USA	Wyoming Public Health Laboratory	Wyoming Public Health Laboratory	Jim Mildenberger et al
EPI_ISL_1969749	USA/WY-WYPHL20132790/2020	2020-11-09	North America	USA	Wyoming Public Health Laboratory	Wyoming Public Health Laboratory	Jim Mildenberger et al
EPI_ISL_1969750	USA/WY-WYPHL20132791/2020	2020-11-09	North America	USA	Wyoming Public Health Laboratory	Wyoming Public Health Laboratory	Jim Mildenberger et al
EPI_ISL_1969751	USA/WY-WYPHL20132793/2020	2020-11-11	North America	USA	Wyoming Public Health Laboratory	Wyoming Public Health Laboratory	Jim Mildenberger et al
EPI_ISL_1860100	USA/WY-WYPHL20132811/2020	2020-11-12	North America	USA	Wyoming Public Health Laboratory	Wyoming Public Health Laboratory	Jim Mildenberger et al
EPI_ISL_1860104	USA/WY-WYPHL20132826/2020	2020-11-12	North America	USA	Wyoming Public Health Laboratory	Wyoming Public Health Laboratory	Jim Mildenberger et al
EPI_ISL_1857305	USA/WY-WYPHL20132860/2020	2020-11-12	North America	USA	Wyoming Public Health Laboratory	Wyoming Public Health Laboratory	Jim Mildenberger et al
EPI_ISL_1860107	USA/WY-WYPHL20133057/2020	2020-11-12	North America	USA	Wyoming Public Health Laboratory	Wyoming Public Health Laboratory	Jim Mildenberger et al
EPI_ISL_1857445	USA/WY-WYPHL20133135/2020	2020-11-12	North America	USA	Wyoming Public Health Laboratory	Wyoming Public Health Laboratory	Jim Mildenberger et al
EPI_ISL_1857446	USA/WY-WYPHL20133441/2020	2020-11-12	North America	USA	Wyoming Public Health Laboratory	Wyoming Public Health Laboratory	Jim Mildenberger et al
EPI_ISL_2020866	USA/WY-WYPHL20133489/2020	2020-11-12	North America	USA	Wyoming Public Health Laboratory	Wyoming Public Health Laboratory	Jim Mildenberger et al
EPI_ISL_1860112	USA/WY-WYPHL20133541/2020	2020-11-12	North America	USA	Wyoming Public Health Laboratory	Wyoming Public Health Laboratory	Jim Mildenberger et al
EPI_ISL_2020868	USA/WY-WYPHL20133919/2020	2020-11-12	North America	USA	Wyoming Public Health Laboratory	Wyoming Public Health Laboratory	Jim Mildenberger et al
EPI_ISL_1860128	USA/WY-WYPHL20134042/2020	2020-11-12	North America	USA	Wyoming Public Health Laboratory	Wyoming Public Health Laboratory	Jim Mildenberger et al
EPI_ISL_1860133	USA/WY-WYPHL20134328/2020	2020-11-13	North America	USA	Wyoming Public Health Laboratory	Wyoming Public Health Laboratory	Jim Mildenberger et al
EPI_ISL_1857447	USA/WY-WYPHL20134859/2020	2020-11-13	North America	USA	Wyoming Public Health Laboratory	Wyoming Public Health Laboratory	Jim Mildenberger et al
EPI_ISL_2020870	USA/WY-WYPHL20135238/2020	2020-11-13	North America	USA	Wyoming Public Health Laboratory	Wyoming Public Health Laboratory	Jim Mildenberger et al
EPI_ISL_2020871	USA/WY-WYPHL20135252/2020	2020-11-13	North America	USA	Wyoming Public Health Laboratory	Wyoming Public Health Laboratory	Jim Mildenberger et al
EPI_ISL_2020872	USA/WY-WYPHL20135330/2020	2020-11-13	North America	USA	Wyoming Public Health Laboratory	Wyoming Public Health Laboratory	Jim Mildenberger et al
EPI_ISL_2020873	USA/WY-WYPHL20135341/2020	2020-11-13	North America	USA	Wyoming Public Health Laboratory	Wyoming Public Health Laboratory	Jim Mildenberger et al
EPI_ISL_2020874	USA/WY-WYPHL20135762/2020	2020-11-13	North America	USA	Wyoming Public Health Laboratory	Wyoming Public Health Laboratory	Jim Mildenberger et al
EPI_ISL_1857307	USA/WY-WYPHL20137767/2020	2020-11-16	North America	USA	Wyoming Public Health Laboratory	Wyoming Public Health Laboratory	Jim Mildenberger et al
EPI_ISL_1857308	USA/WY-WYPHL20137777/2020	2020-11-16	North America	USA	Wyoming Public Health Laboratory	Wyoming Public Health Laboratory	Jim Mildenberger et al
EPI_ISL_1857311	USA/WY-WYPHL20137926/2020	2020-11-16	North America	USA	Wyoming Public Health Laboratory	Wyoming Public Health Laboratory	Jim Mildenberger et al
EPI_ISL_1857312	USA/WY-WYPHL20137978/2020	2020-11-16	North America	USA	Wyoming Public Health Laboratory	Wyoming Public Health Laboratory	Jim Mildenberger et al
EPI_ISL_1857314	USA/WY-WYPHL20138066/2020	2020-11-16	North America	USA	Wyoming Public Health Laboratory	Wyoming Public Health Laboratory	Jim Mildenberger et al
EPI_ISL_1857316	USA/WY-WYPHL20138182/2020	2020-11-16	North America	USA	Wyoming Public Health Laboratory	Wyoming Public Health Laboratory	Jim Mildenberger et al
EPI_ISL_1857319	USA/WY-WYPHL20139399/2020	2020-11-16	North America	USA	Wyoming Public Health Laboratory	Wyoming Public Health Laboratory	Jim Mildenberger et al
EPI_ISL_1969693	USA/WY-WYPHL20140127/2020	2020-11-17	North America	USA	Wyoming Public Health Laboratory	Wyoming Public Health Laboratory	Jim Mildenberger et al
EPI_ISL_2047617	USA/WY-WYPHL20140136/2020	2020-11-17	North America	USA	Wyoming Public Health Laboratory	Wyoming Public Health Laboratory	Jim Mildenberger et al
EPI_ISL_2047618	USA/WY-WYPHL20140140/2020	2020-11-17	North America	USA	Wyoming Public Health Laboratory	Wyoming Public Health Laboratory	Jim Mildenberger et al
EPI_ISL_1969694	USA/WY-WYPHL20140163/2020	2020-11-17	North America	USA	Wyoming Public Health Laboratory	Wyoming Public Health Laboratory	Jim Mildenberger et al
EPI_ISL_1969695	USA/WY-WYPHL20140241/2020	2020-11-17	North America	USA	Wyoming Public Health Laboratory	Wyoming Public Health Laboratory	Jim Mildenberger et al
EPI_ISL_2009099	USA/WY-WYPHL20140577/2020	2020-11-17	North America	USA	Wyoming Public Health Laboratory	Wyoming Public Health Laboratory	Jim Mildenberger et al
EPI_ISL_1938888	USA/WY-WYPHL20140695/2020	2020-11-17	North America	USA	Wyoming Public Health Laboratory	Wyoming Public Health Laboratory	Jim Mildenberger et al
EPI_ISL_2009100	USA/WY-WYPHL20140706/2020	2020-11-17	North America	USA	Wyoming Public Health Laboratory	Wyoming Public Health Laboratory	Jim Mildenberger et al
EPI_ISL_2009101	USA/WY-WYPHL20140790/2020	2020-11-17	North America	USA	Wyoming Public Health Laboratory	Wyoming Public Health Laboratory	Jim Mildenberger et al
EPI_ISL_1969697	USA/WY-WYPHL20140809/2020	2020-11-17	North America	USA	Wyoming Public Health Laboratory	Wyoming Public Health Laboratory	Jim Mildenberger et al
EPI_ISL_1969699	USA/WY-WYPHL20141283/2020	2020-11-17	North America	USA	Wyoming Public Health Laboratory	Wyoming Public Health Laboratory	Jim Mildenberger et al
EPI_ISL_1969700	USA/WY-WYPHL20141284/2020	2020-11-17	North America	USA	Wyoming Public Health Laboratory	Wyoming Public Health Laboratory	Jim Mildenberger et al
EPI_ISL_2009102	USA/WY-WYPHL20141405/2020	2020-11-17	North America	USA	Wyoming Public Health Laboratory	Wyoming Public Health Laboratory	Jim Mildenberger et al
EPI_ISL_1969701	USA/WY-WYPHL20141421/2020	2020-11-17	North America	USA	Wyoming Public Health Laboratory	Wyoming Public Health Laboratory	Jim Mildenberger et al
EPI_ISL_1938889	USA/WY-WYPHL20141422/2020	2020-11-17	North America	USA	Wyoming Public Health Laboratory	Wyoming Public Health Laboratory	Jim Mildenberger et al
EPI_ISL_2009103	USA/WY-WYPHL20141474/2020	2020-11-17	North America	USA	Wyoming Public Health Laboratory	Wyoming Public Health Laboratory	Jim Mildenberger et al
EPI_ISL_1969704	USA/WY-WYPHL20141479/2020	2020-11-17	North America	USA	Wyoming Public Health Laboratory	Wyoming Public Health Laboratory	Jim Mildenberger et al
EPI_ISL_2009104	USA/WY-WYPHL20141491/2020	2020-11-17	North America	USA	Wyoming Public Health Laboratory	Wyoming Public Health Laboratory	Jim Mildenberger et al
EPI_ISL_1969707	USA/WY-WYPHL20141966/2020	2020-11-18	North America	USA	Wyoming Public Health Laboratory	Wyoming Public Health Laboratory	Jim Mildenberger et al
EPI_ISL_1969708	USA/WY-WYPHL20142057/2020	2020-11-18	North America	USA	Wyoming Public Health Laboratory	Wyoming Public Health Laboratory	Jim Mildenberger et al
EPI_ISL_2047619	USA/WY-WYPHL20142058/2020	2020-11-18	North America	USA	Wyoming Public Health Laboratory	Wyoming Public Health Laboratory	Jim Mildenberger et al
EPI_ISL_2009105	USA/WY-WYPHL20142117/2020	2020-11-18	North America	USA	Wyoming Public Health Laboratory	Wyoming Public Health Laboratory	Jim Mildenberger et al
EPI_ISL_1969710	USA/WY-WYPHL20142118/2020	2020-11-18	North America	USA	Wyoming Public Health Laboratory	Wyoming Public Health Laboratory	Jim Mildenberger et al
EPI_ISL_2009106	USA/WY-WYPHL20142159/2020	2020-11-18	North America	USA	Wyoming Public Health Laboratory	Wyoming Public Health Laboratory	Jim Mildenberger et al
EPI_ISL_1969712	USA/WY-WYPHL20142282/2020	2020-11-18	North America	USA	Wyoming Public Health Laboratory	Wyoming Public Health Laboratory	Jim Mildenberger et al
EPI_ISL_1969713	USA/WY-WYPHL20142288/2020	2020-11-18	North America	USA	Wyoming Public Health Laboratory	Wyoming Public Health Laboratory	Jim Mildenberger et al
EPI_ISL_1860150	USA/WY-WYPHL20142421/2020	2020-11-18	North America	USA	Wyoming Public Health Laboratory	Wyoming Public Health Laboratory	Jim Mildenberger et al
EPI_ISL_1938890	USA/WY-WYPHL20142527/2020	2020-11-18	North America	USA	Wyoming Public Health Laboratory	Wyoming Public Health Laboratory	Jim Mildenberger et al
EPI_ISL_1969715	USA/WY-WYPHL20142562/2020	2020-11-18	North America	USA	Wyoming Public Health Laboratory	Wyoming Public Health Laboratory	Jim Mildenberger et al
EPI_ISL_1938891	USA/WY-WYPHL20142643/2020	2020-11-18	North America	USA	Wyoming Public Health Laboratory	Wyoming Public Health Laboratory	Jim Mildenberger et al
EPI_ISL_1938892	USA/WY-WYPHL20142762/2020	2020-11-18	North America	USA	Wyoming Public Health Laboratory	Wyoming Public Health Laboratory	Jim Mildenberger et al
EPI_ISL_1969716	USA/WY-WYPHL20142787/2020	2020-11-18	North America	USA	Wyoming Public Health Laboratory	Wyoming Public Health Laboratory	Jim Mildenberger et al
EPI_ISL_2009108	USA/WY-WYPHL20142826/2020	2020-11-18	North America	USA	Wyoming Public Health Laboratory	Wyoming Public Health Laboratory	Jim Mildenberger et al
EPI_ISL_1969717	USA/WY-WYPHL20142838/2020	2020-11-18	North America	USA	Wyoming Public Health Laboratory	Wyoming Public Health Laboratory	Jim Mildenberger et al
EPI_ISL_1969718	USA/WY-WYPHL20143160/2020	2020-11-18	North America	USA	Wyoming Public Health Laboratory	Wyoming Public Health Laboratory	Jim Mildenberger et al
EPI_ISL_1857448	USA/WY-WYPHL20143229/2020	2020-11-18	North America	USA	Wyoming Public Health Laboratory	Wyoming Public Health Laboratory	Jim Mildenberger et al
EPI_ISL_1938895	USA/WY-WYPHL20143241/2020	2020-11-18	North America	USA	Wyoming Public Health Laboratory	Wyoming Public Health Laboratory	Jim Mildenberger et al
EPI_ISL_1969719	USA/WY-WYPHL20143292/2020	2020-11-18	North America	USA	Wyoming Public Health Laboratory	Wyoming Public Health Laboratory	Jim Mildenberger et al
EPI_ISL_1969720	USA/WY-WYPHL20143295/2020	2020-11-18	North America	USA	Wyoming Public Health Laboratory	Wyoming Public Health Laboratory	Jim Mildenberger et al
EPI_ISL_2009109	USA/WY-WYPHL20143299/2020	2020-11-18	North America	USA	Wyoming Public Health Laboratory	Wyoming Public Health Laboratory	Jim Mildenberger et al
EPI_ISL_2009110	USA/WY-WYPHL20143410/2020	2020-11-19	North America	USA	Wyoming Public Health Laboratory	Wyoming Public Health Laboratory	Jim Mildenberger et al
EPI_ISL_2018032	USA/WY-WYPHL20143486/2020	2020-11-19	North America	USA	Wyoming Public Health Laboratory	Wyoming Public Health Laboratory	Jim Mildenberger et al
EPI_ISL_1938897	USA/WY-WYPHL20143528/2020	2020-11-19	North America	USA	Wyoming Public Health Laboratory	Wyoming Public Health Laboratory	Jim Mildenberger et al
EPI_ISL_1938898	USA/WY-WYPHL20143583/2020	2020-11-19	North America	USA	Wyoming Public Health Laboratory	Wyoming Public Health Laboratory	Jim Mildenberger et al
EPI_ISL_1938899	USA/WY-WYPHL20143785/2020	2020-11-19	North America	USA	Wyoming Public Health Laboratory	Wyoming Public Health Laboratory	Jim Mildenberger et al
EPI_ISL_1938900	USA/WY-WYPHL20143814/2020	2020-11-19	North America	USA	Wyoming Public Health Laboratory	Wyoming Public Health Laboratory	Jim Mildenberger et al
EPI_ISL_2018039	USA/WY-WYPHL20143953/2020	2020-11-19	North America	USA	Wyoming Public Health Laboratory	Wyoming Public Health Laboratory	Jim Mildenberger et al
EPI_ISL_1938902	USA/WY-WYPHL20143967/2020	2020-11-19	North America	USA	Wyoming Public Health Laboratory	Wyoming Public Health Laboratory	Jim Mildenberger et al
EPI_ISL_1938903	USA/WY-WYPHL20144055/2020	2020-11-19	North America	USA	Wyoming Public Health Laboratory	Wyoming Public Health Laboratory	Jim Mildenberger et al
EPI_ISL_2018040	USA/WY-WYPHL20144057/2020	2020-11-19	North America	USA	Wyoming Public Health Laboratory	Wyoming Public Health Laboratory	Jim Mildenberger et al
EPI_ISL_2009111	USA/WY-WYPHL20144160/2020	2020-11-19	North America	USA	Wyoming Public Health Laboratory	Wyoming Public Health Laboratory	Jim Mildenberger et al
EPI_ISL_1969721	USA/WY-WYPHL20144206/2020	2020-11-19	North America	USA	Wyoming Public Health Laboratory	Wyoming Public Health Laboratory	Jim Mildenberger et al
EPI_ISL_1969722	USA/WY-WYPHL20144216/2020	2020-11-19	North America	USA	Wyoming Public Health Laboratory	Wyoming Public Health Laboratory	Jim Mildenberger et al
EPI_ISL_2009112	USA/WY-WYPHL20144475/2020	2020-11-19	North America	USA	Wyoming Public Health Laboratory	Wyoming Public Health Laboratory	Jim Mildenberger et al
EPI_ISL_2018046	USA/WY-WYPHL20144782/2020	2020-11-19	North America	USA	Wyoming Public Health Laboratory	Wyoming Public Health Laboratory	Jim Mildenberger et al
EPI_ISL_2018047	USA/WY-WYPHL20144820/2020	2020-11-19	North America	USA	Wyoming Public Health Laboratory	Wyoming Public Health Laboratory	Jim Mildenberger et al
EPI_ISL_2018048	USA/WY-WYPHL20144828/2020	2020-11-19	North America	USA	Wyoming Public Health Laboratory	Wyoming Public Health Laboratory	Jim Mildenberger et al
EPI_ISL_2009113	USA/WY-WYPHL20144925/2020	2020-11-19	North America	USA	Wyoming Public Health Laboratory	Wyoming Public Health Laboratory	Jim Mildenberger et al
EPI_ISL_2018053	USA/WY-WYPHL20144972/2020	2020-11-19	North America	USA	Wyoming Public Health Laboratory	Wyoming Public Health Laboratory	Jim Mildenberger et al
EPI_ISL_2018054	USA/WY-WYPHL20144988/2020	2020-11-19	North America	USA	Wyoming Public Health Laboratory	Wyoming Public Health Laboratory	Jim Mildenberger et al
EPI_ISL_2009114	USA/WY-WYPHL20144996/2020	2020-11-19	North America	USA	Wyoming Public Health Laboratory	Wyoming Public Health Laboratory	Jim Mildenberger et al
EPI_ISL_2009115	USA/WY-WYPHL20145001/2020	2020-11-19	North America	USA	Wyoming Public Health Laboratory	Wyoming Public Health Laboratory	Jim Mildenberger et al
EPI_ISL_1939385	USA/WY-WYPHL20145564/2020	2020-11-23	North America	USA	Wyoming Public Health Laboratory	Wyoming Public Health Laboratory	Jim Mildenberger et al
EPI_ISL_2081180	USA/WY-WYPHL20147279/2020	2020-11-22	North America	USA	Wyoming Public Health Laboratory	Wyoming Public Health Laboratory	Jim Mildenberger et al
EPI_ISL_2047623	USA/WY-WYPHL20147521/2020	2020-11-23	North America	USA	Wyoming Public Health Laboratory	Wyoming Public Health Laboratory	Jim Mildenberger et al
EPI_ISL_2100422	USA/WY-WYPHL20147982/2020	2020-11-23	North America	USA	Wyoming Public Health Laboratory	Wyoming Public Health Laboratory	Jim Mildenberger et al
EPI_ISL_2047625	USA/WY-WYPHL20148116/2020	2020-11-23	North America	USA	Wyoming Public Health Laboratory	Wyoming Public Health Laboratory	Jim Mildenberger et al
EPI_ISL_1857323	USA/WY-WYPHL20152125/2020	2020-11-27	North America	USA	Wyoming Public Health Laboratory	Wyoming Public Health Laboratory	Jim Mildenberger et al
EPI_ISL_1857324	USA/WY-WYPHL20152152/2020	2020-11-27	North America	USA	Wyoming Public Health Laboratory	Wyoming Public Health Laboratory	Jim Mildenberger et al
EPI_ISL_2018063	USA/WY-WYPHL20153500/2020	2020-11-30	North America	USA	Wyoming Public Health Laboratory	Wyoming Public Health Laboratory	Jim Mildenberger et al
EPI_ISL_2018065	USA/WY-WYPHL20153653/2020	2020-11-30	North America	USA	Wyoming Public Health Laboratory	Wyoming Public Health Laboratory	Jim Mildenberger et al
EPI_ISL_1857327	USA/WY-WYPHL20153981/2020	2020-11-30	North America	USA	Wyoming Public Health Laboratory	Wyoming Public Health Laboratory	Jim Mildenberger et al
EPI_ISL_2018068	USA/WY-WYPHL20154036/2020	2020-11-30	North America	USA	Wyoming Public Health Laboratory	Wyoming Public Health Laboratory	Jim Mildenberger et al
EPI_ISL_2018069	USA/WY-WYPHL20154816/2020	2020-12-01	North America	USA	Wyoming Public Health Laboratory	Wyoming Public Health Laboratory	Jim Mildenberger et al
EPI_ISL_1857332	USA/WY-WYPHL20154923/2020	2020-12-01	North America	USA	Wyoming Public Health Laboratory	Wyoming Public Health Laboratory	Jim Mildenberger et al
EPI_ISL_1857451	USA/WY-WYPHL20155544/2020	2020-11-13	North America	USA	Wyoming Public Health Laboratory	Wyoming Public Health Laboratory	Jim Mildenberger et al
EPI_ISL_1857452	USA/WY-WYPHL20155580/2020	2020-11-17	North America	USA	Wyoming Public Health Laboratory	Wyoming Public Health Laboratory	Jim Mildenberger et al
EPI_ISL_1857453	USA/WY-WYPHL20155581/2020	2020-11-17	North America	USA	Wyoming Public Health Laboratory	Wyoming Public Health Laboratory	Jim Mildenberger et al
EPI_ISL_1857455	USA/WY-WYPHL20155583/2020	2020-11-17	North America	USA	Wyoming Public Health Laboratory	Wyoming Public Health Laboratory	Jim Mildenberger et al
EPI_ISL_1857461	USA/WY-WYPHL20155590/2020	2020-11-17	North America	USA	Wyoming Public Health Laboratory	Wyoming Public Health Laboratory	Jim Mildenberger et al
EPI_ISL_1857462	USA/WY-WYPHL20155591/2020	2020-11-16	North America	USA	Wyoming Public Health Laboratory	Wyoming Public Health Laboratory	Jim Mildenberger et al
EPI_ISL_1857464	USA/WY-WYPHL20155623/2020	2020-11-16	North America	USA	Wyoming Public Health Laboratory	Wyoming Public Health Laboratory	Jim Mildenberger et al
EPI_ISL_1857465	USA/WY-WYPHL20155626/2020	2020-11-16	North America	USA	Wyoming Public Health Laboratory	Wyoming Public Health Laboratory	Jim Mildenberger et al
EPI_ISL_1857343	USA/WY-WYPHL20155836/2020	2020-12-01	North America	USA	Wyoming Public Health Laboratory	Wyoming Public Health Laboratory	Jim Mildenberger et al
EPI_ISL_1857349	USA/WY-WYPHL20156721/2020	2020-12-02	North America	USA	Wyoming Public Health Laboratory	Wyoming Public Health Laboratory	Jim Mildenberger et al
EPI_ISL_1857350	USA/WY-WYPHL20156990/2020	2020-12-02	North America	USA	Wyoming Public Health Laboratory	Wyoming Public Health Laboratory	Jim Mildenberger et al
EPI_ISL_1857351	USA/WY-WYPHL20157202/2020	2020-12-02	North America	USA	Wyoming Public Health Laboratory	Wyoming Public Health Laboratory	Jim Mildenberger et al
EPI_ISL_2018070	USA/WY-WYPHL20157368/2020	2020-12-03	North America	USA	Wyoming Public Health Laboratory	Wyoming Public Health Laboratory	Jim Mildenberger et al
EPI_ISL_2018072	USA/WY-WYPHL20157578/2020	2020-12-03	North America	USA	Wyoming Public Health Laboratory	Wyoming Public Health Laboratory	Jim Mildenberger et al
EPI_ISL_1857357	USA/WY-WYPHL20158667/2020	2020-12-04	North America	USA	Wyoming Public Health Laboratory	Wyoming Public Health Laboratory	Jim Mildenberger et al
EPI_ISL_1857358	USA/WY-WYPHL20158834/2020	2020-12-04	North America	USA	Wyoming Public Health Laboratory	Wyoming Public Health Laboratory	Jim Mildenberger et al
EPI_ISL_1857361	USA/WY-WYPHL20159122/2020	2020-12-04	North America	USA	Wyoming Public Health Laboratory	Wyoming Public Health Laboratory	Jim Mildenberger et al
EPI_ISL_2018076	USA/WY-WYPHL20161813/2020	2020-12-08	North America	USA	Wyoming Public Health Laboratory	Wyoming Public Health Laboratory	Jim Mildenberger et al
EPI_ISL_2018079	USA/WY-WYPHL20162758/2020	2020-12-09	North America	USA	Wyoming Public Health Laboratory	Wyoming Public Health Laboratory	Jim Mildenberger et al
EPI_ISL_2018080	USA/WY-WYPHL20162914/2020	2020-12-09	North America	USA	Wyoming Public Health Laboratory	Wyoming Public Health Laboratory	Jim Mildenberger et al
EPI_ISL_2018082	USA/WY-WYPHL20163446/2020	2020-12-10	North America	USA	Wyoming Public Health Laboratory	Wyoming Public Health Laboratory	Jim Mildenberger et al
EPI_ISL_2018083	USA/WY-WYPHL20163704/2020	2020-12-10	North America	USA	Wyoming Public Health Laboratory	Wyoming Public Health Laboratory	Jim Mildenberger et al
EPI_ISL_1857373	USA/WY-WYPHL20164013/2020	2020-12-11	North America	USA	Wyoming Public Health Laboratory	Wyoming Public Health Laboratory	Jim Mildenberger et al
EPI_ISL_1857374	USA/WY-WYPHL20164079/2020	2020-12-11	North America	USA	Wyoming Public Health Laboratory	Wyoming Public Health Laboratory	Jim Mildenberger et al
EPI_ISL_1857377	USA/WY-WYPHL20165280/2020	2020-12-14	North America	USA	Wyoming Public Health Laboratory	Wyoming Public Health Laboratory	Jim Mildenberger et al
EPI_ISL_1857381	USA/WY-WYPHL20165924/2020	2020-12-15	North America	USA	Wyoming Public Health Laboratory	Wyoming Public Health Laboratory	Jim Mildenberger et al
EPI_ISL_1857384	USA/WY-WYPHL20165968/2020	2020-12-15	North America	USA	Wyoming Public Health Laboratory	Wyoming Public Health Laboratory	Jim Mildenberger et al
EPI_ISL_1857389	USA/WY-WYPHL20166427/2020	2020-12-16	North America	USA	Wyoming Public Health Laboratory	Wyoming Public Health Laboratory	Jim Mildenberger et al
EPI_ISL_1857394	USA/WY-WYPHL20166841/2020	2020-12-16	North America	USA	Wyoming Public Health Laboratory	Wyoming Public Health Laboratory	Jim Mildenberger et al
EPI_ISL_1857398	USA/WY-WYPHL20170993/2020	2020-12-28	North America	USA	Wyoming Public Health Laboratory	Wyoming Public Health Laboratory	Jim Mildenberger et al
EPI_ISL_1857400	USA/WY-WYPHL20171070/2020	2020-12-28	North America	USA	Wyoming Public Health Laboratory	Wyoming Public Health Laboratory	Jim Mildenberger et al
EPI_ISL_1857401	USA/WY-WYPHL20171163/2020	2020-12-28	North America	USA	Wyoming Public Health Laboratory	Wyoming Public Health Laboratory	Jim Mildenberger et al
EPI_ISL_1857404	USA/WY-WYPHL20171570/2020	2020-12-28	North America	USA	Wyoming Public Health Laboratory	Wyoming Public Health Laboratory	Jim Mildenberger et al
EPI_ISL_2018086	USA/WY-WYPHL21000587/2021	2021-01-04	North America	USA	Wyoming Public Health Laboratory	Wyoming Public Health Laboratory	Jim Mildenberger et al
EPI_ISL_1857411	USA/WY-WYPHL21001953/2021	2021-01-06	North America	USA	Wyoming Public Health Laboratory	Wyoming Public Health Laboratory	Jim Mildenberger et al
EPI_ISL_1857413	USA/WY-WYPHL21004528/2021	2021-01-11	North America	USA	Wyoming Public Health Laboratory	Wyoming Public Health Laboratory	Jim Mildenberger et al
EPI_ISL_2047627	USA/WY-WYPHL21004819/2021	2021-01-11	North America	USA	Wyoming Public Health Laboratory	Wyoming Public Health Laboratory	Jim Mildenberger et al
EPI_ISL_2047628	USA/WY-WYPHL21004820/2021	2021-01-11	North America	USA	Wyoming Public Health Laboratory	Wyoming Public Health Laboratory	Jim Mildenberger et al
EPI_ISL_2047630	USA/WY-WYPHL21008523/2021	2021-01-22	North America	USA	Wyoming Public Health Laboratory	Wyoming Public Health Laboratory	Jim Mildenberger et al
EPI_ISL_1857420	USA/WY-WYPHL21012864/2021	2021-02-06	North America	USA	Wyoming Public Health Laboratory	Wyoming Public Health Laboratory	Jim Mildenberger et al
EPI_ISL_1857421	USA/WY-WYPHL21012869/2021	2021-02-06	North America	USA	Wyoming Public Health Laboratory	Wyoming Public Health Laboratory	Jim Mildenberger et al
EPI_ISL_1857422	USA/WY-WYPHL21016817/2021	2021-02-16	North America	USA	Wyoming Public Health Laboratory	Wyoming Public Health Laboratory	Jim Mildenberger et al
EPI_ISL_1857425	USA/WY-WYPHL21016846/2021	2021-02-16	North America	USA	Wyoming Public Health Laboratory	Wyoming Public Health Laboratory	Jim Mildenberger et al
EPI_ISL_1857427	USA/WY-WYPHL21016860/2021	2021-02-16	North America	USA	Wyoming Public Health Laboratory	Wyoming Public Health Laboratory	Jim Mildenberger et al
EPI_ISL_1857432	USA/WY-WYPHL21019676/2021	2021-03-06	North America	USA	Wyoming Public Health Laboratory	Wyoming Public Health Laboratory	Jim Mildenberger et al
EPI_ISL_1857435	USA/WY-WYPHL21019944/2021	2021-03-08	North America	USA	Wyoming Public Health Laboratory	Wyoming Public Health Laboratory	Jim Mildenberger et al
EPI_ISL_1857436	USA/WY-WYPHL21019954/2021	2021-03-08	North America	USA	Wyoming Public Health Laboratory	Wyoming Public Health Laboratory	Jim Mildenberger et al
EPI_ISL_1753006	USA/WY-WYPHL21020203/2021	2021-02-26	North America	USA	Wyoming Public Health Laboratory	Wyoming Public Health Laboratory	Jim Mildenberger et al
EPI_ISL_1753007	USA/WY-WYPHL21020209/2021	2021-02-27	North America	USA	Wyoming Public Health Laboratory	Wyoming Public Health Laboratory	Jim Mildenberger et al
EPI_ISL_1753008	USA/WY-WYPHL21020210/2021	2021-03-01	North America	USA	Wyoming Public Health Laboratory	Wyoming Public Health Laboratory	Jim Mildenberger et al
EPI_ISL_1753009	USA/WY-WYPHL21020874/2021	2021-03-09	North America	USA	Wyoming Public Health Laboratory	Wyoming Public Health Laboratory	Jim Mildenberger et al
EPI_ISL_1753011	USA/WY-WYPHL21020998/2021	2021-03-08	North America	USA	Wyoming Public Health Laboratory	Wyoming Public Health Laboratory	Jim Mildenberger et al
EPI_ISL_1753012	USA/WY-WYPHL21021003/2021	2021-03-05	North America	USA	Wyoming Public Health Laboratory	Wyoming Public Health Laboratory	Jim Mildenberger et al
EPI_ISL_1753013	USA/WY-WYPHL21021004/2021	2021-03-08	North America	USA	Wyoming Public Health Laboratory	Wyoming Public Health Laboratory	Jim Mildenberger et al
EPI_ISL_1753014	USA/WY-WYPHL21021007/2021	2021-03-08	North America	USA	Wyoming Public Health Laboratory	Wyoming Public Health Laboratory	Jim Mildenberger et al
EPI_ISL_1753015	USA/WY-WYPHL21021011/2021	2021-03-05	North America	USA	Wyoming Public Health Laboratory	Wyoming Public Health Laboratory	Jim Mildenberger et al
EPI_ISL_1753016	USA/WY-WYPHL21021015/2021	2021-03-05	North America	USA	Wyoming Public Health Laboratory	Wyoming Public Health Laboratory	Jim Mildenberger et al
EPI_ISL_1753017	USA/WY-WYPHL21021016/2021	2021-03-09	North America	USA	Wyoming Public Health Laboratory	Wyoming Public Health Laboratory	Jim Mildenberger et al
EPI_ISL_1857437	USA/WY-WYPHL21022087/2021	2021-03-19	North America	USA	Wyoming Public Health Laboratory	Wyoming Public Health Laboratory	Jim Mildenberger et al
EPI_ISL_1857438	USA/WY-WYPHL21022233/2021	2021-03-22	North America	USA	Wyoming Public Health Laboratory	Wyoming Public Health Laboratory	Jim Mildenberger et al
EPI_ISL_2008974	USA/WY-WYPHL21022677/2021	2021-03-08	North America	USA	Wyoming Public Health Laboratory	Wyoming Public Health Laboratory	Jim Mildenberger et al
EPI_ISL_1675215	USA/WY-WYPHL21023272/2021	2021-03-23	North America	USA	Wyoming Public Health Laboratory	Wyoming Public Health Laboratory	Jim Mildenberger et al
EPI_ISL_1857439	USA/WY-WYPHL21023294/2021	2021-03-25	North America	USA	Wyoming Public Health Laboratory	Wyoming Public Health Laboratory	Jim Mildenberger et al
EPI_ISL_1857441	USA/WY-WYPHL21023559/2021	2021-03-27	North America	USA	Wyoming Public Health Laboratory	Wyoming Public Health Laboratory	Jim Mildenberger et al
EPI_ISL_1857442	USA/WY-WYPHL21023600/2021	2021-03-27	North America	USA	Wyoming Public Health Laboratory	Wyoming Public Health Laboratory	Jim Mildenberger et al
EPI_ISL_1857443	USA/WY-WYPHL21023692/2021	2021-03-29	North America	USA	Wyoming Public Health Laboratory	Wyoming Public Health Laboratory	Jim Mildenberger et al
EPI_ISL_1939401	USA/WY-WYPHL21024003/2021	2021-03-31	North America	USA	Wyoming Public Health Laboratory	Wyoming Public Health Laboratory	Jim Mildenberger et al
EPI_ISL_1740492	USA/WY-WYPHL21025262/2021	2021-04-05	North America	USA	Wyoming Public Health Laboratory	Wyoming Public Health Laboratory	Jim Mildenberger et al
EPI_ISL_1740493	USA/WY-WYPHL21025263/2021	2021-04-05	North America	USA	Wyoming Public Health Laboratory	Wyoming Public Health Laboratory	Jim Mildenberger et al
EPI_ISL_1740494	USA/WY-WYPHL21025909/2021	2021-04-06	North America	USA	Wyoming Public Health Laboratory	Wyoming Public Health Laboratory	Jim Mildenberger et al
EPI_ISL_1740495	USA/WY-WYPHL21026490/2021	2021-04-02	North America	USA	Wyoming Public Health Laboratory	Wyoming Public Health Laboratory	Jim Mildenberger et al
EPI_ISL_1740497	USA/WY-WYPHL21026498/2021	2021-04-02	North America	USA	Wyoming Public Health Laboratory	Wyoming Public Health Laboratory	Jim Mildenberger et al
EPI_ISL_1740498	USA/WY-WYPHL21026506/2021	2021-04-05	North America	USA	Wyoming Public Health Laboratory	Wyoming Public Health Laboratory	Jim Mildenberger et al
EPI_ISL_1939201	USA/WY-WYPHL21029773/2021	2021-04-26	North America	USA	Wyoming Public Health Laboratory	Wyoming Public Health Laboratory	Jim Mildenberger et al
EPI_ISL_1939202	USA/WY-WYPHL21030040/2021	2021-04-26	North America	USA	Wyoming Public Health Laboratory	Wyoming Public Health Laboratory	Jim Mildenberger et al
EPI_ISL_1939204	USA/WY-WYPHL21030213/2021	2021-04-27	North America	USA	Wyoming Public Health Laboratory	Wyoming Public Health Laboratory	Jim Mildenberger et al
EPI_ISL_2020875	USA/WY-WYPHL21030574/2021	2021-04-22	North America	USA	Wyoming Public Health Laboratory	Wyoming Public Health Laboratory	Jim Mildenberger et al
EPI_ISL_2018090	USA/WY-WYPHL21030597/2021	2021-04-23	North America	USA	Wyoming Public Health Laboratory	Wyoming Public Health Laboratory	Jim Mildenberger et al
EPI_ISL_2018092	USA/WY-WYPHL21030600/2021	2021-04-23	North America	USA	Wyoming Public Health Laboratory	Wyoming Public Health Laboratory	Jim Mildenberger et al
EPI_ISL_2018093	USA/WY-WYPHL21030601/2021	2021-04-23	North America	USA	Wyoming Public Health Laboratory	Wyoming Public Health Laboratory	Jim Mildenberger et al
EPI_ISL_1939205	USA/WY-WYPHL21030615/2021	2021-04-23	North America	USA	Wyoming Public Health Laboratory	Wyoming Public Health Laboratory	Jim Mildenberger et al
EPI_ISL_2153099	USA/WY-WYPHL21033676/2021	2021-05-10	North America	USA	Wyoming Public Health Laboratory	Wyoming Public Health Laboratory	Jim Mildenberger et al
EPI_ISL_2153100	USA/WY-WYPHL21033934/2021	2021-05-11	North America	USA	Wyoming Public Health Laboratory	Wyoming Public Health Laboratory	Jim Mildenberger et al
EPI_ISL_2153101	USA/WY-WYPHL21034120/2021	2021-05-04	North America	USA	Wyoming Public Health Laboratory	Wyoming Public Health Laboratory	Jim Mildenberger et al
EPI_ISL_2442339	USA/WY-WYPHL21038282/2021	2021-05-31	North America	USA	Wyoming Public Health Laboratory	Wyoming Public Health Laboratory	Jim Mildenberger et al
EPI_ISL_2442344	USA/WY-WYPHL21038401/2021	2021-06-01	North America	USA	Wyoming Public Health Laboratory	Wyoming Public Health Laboratory	Jim Mildenberger et al
EPI_ISL_2442346	USA/WY-WYPHL21038423/2021	2021-06-01	North America	USA	Wyoming Public Health Laboratory	Wyoming Public Health Laboratory	Jim Mildenberger et al
EPI_ISL_2156823	USA/un-602721526113/2021	2021-02	North America	USA	Clinical Reference Laboratory	Diversigen	Aaron Garoutte et al
EPI_ISL_2156810	USA/un-602993794113/2021	2021-02	North America	USA	Clinical Reference Laboratory	Diversigen	Aaron Garoutte et al
EPI_ISL_2156808	USA/un-605003834013/2021	2021-02	North America	USA	Clinical Reference Laboratory	Diversigen	Aaron Garoutte et al
EPI_ISL_2156827	USA/un-605985910013/2021	2021-02	North America	USA	Clinical Reference Laboratory	Diversigen	Aaron Garoutte et al
EPI_ISL_1483230	USA/un-CDC-3947598-001/2020	2020-12-30	North America	USA	Pathogen Discovery, Respiratory Viruses Branch, Division of Viral Diseases, Centers for Disease Control and Prevention	Pathogen Discovery, Respiratory Viruses Branch, Division of Viral Diseases, Centers for Disease Control and Prevention	Yan Li et al
EPI_ISL_1379714	USA/un-CDC-3956658-001/2020	2020-11-30	North America	USA	Pathogen Discovery, Respiratory Viruses Branch, Division of Viral Diseases, Centers for Disease Control and Prevention	Pathogen Discovery, Respiratory Viruses Branch, Division of Viral Diseases, Centers for Disease Control and Prevention	Yan Li et al
EPI_ISL_1379678	USA/un-CDC-3956659-001/2020	2020-12-01	North America	USA	Pathogen Discovery, Respiratory Viruses Branch, Division of Viral Diseases, Centers for Disease Control and Prevention	Pathogen Discovery, Respiratory Viruses Branch, Division of Viral Diseases, Centers for Disease Control and Prevention	Yan Li et al
EPI_ISL_1379701	USA/un-CDC-3956660-001/2020	2020-12-01	North America	USA	Pathogen Discovery, Respiratory Viruses Branch, Division of Viral Diseases, Centers for Disease Control and Prevention	Pathogen Discovery, Respiratory Viruses Branch, Division of Viral Diseases, Centers for Disease Control and Prevention	Yan Li et al
EPI_ISL_1379712	USA/un-CDC-3956662-001/2020	2020-12-02	North America	USA	Pathogen Discovery, Respiratory Viruses Branch, Division of Viral Diseases, Centers for Disease Control and Prevention	Pathogen Discovery, Respiratory Viruses Branch, Division of Viral Diseases, Centers for Disease Control and Prevention	Yan Li et al
EPI_ISL_1379682	USA/un-CDC-3956669-001/2020	2020-12-07	North America	USA	Pathogen Discovery, Respiratory Viruses Branch, Division of Viral Diseases, Centers for Disease Control and Prevention	Pathogen Discovery, Respiratory Viruses Branch, Division of Viral Diseases, Centers for Disease Control and Prevention	Yan Li et al
EPI_ISL_1379695	USA/un-CDC-3956670-001/2020	2020-12-07	North America	USA	Pathogen Discovery, Respiratory Viruses Branch, Division of Viral Diseases, Centers for Disease Control and Prevention	Pathogen Discovery, Respiratory Viruses Branch, Division of Viral Diseases, Centers for Disease Control and Prevention	Yan Li et al
EPI_ISL_1379717	USA/un-CDC-3956671-001/2020	2020-12-07	North America	USA	Pathogen Discovery, Respiratory Viruses Branch, Division of Viral Diseases, Centers for Disease Control and Prevention	Pathogen Discovery, Respiratory Viruses Branch, Division of Viral Diseases, Centers for Disease Control and Prevention	Yan Li et al
EPI_ISL_1379673	USA/un-CDC-3956672-001/2020	2020-12-07	North America	USA	Pathogen Discovery, Respiratory Viruses Branch, Division of Viral Diseases, Centers for Disease Control and Prevention	Pathogen Discovery, Respiratory Viruses Branch, Division of Viral Diseases, Centers for Disease Control and Prevention	Yan Li et al
EPI_ISL_1379674	USA/un-CDC-3956673-001/2020	2020-12-08	North America	USA	Pathogen Discovery, Respiratory Viruses Branch, Division of Viral Diseases, Centers for Disease Control and Prevention	Pathogen Discovery, Respiratory Viruses Branch, Division of Viral Diseases, Centers for Disease Control and Prevention	Yan Li et al
EPI_ISL_1379704	USA/un-CDC-3956674-001/2020	2020-12-08	North America	USA	Pathogen Discovery, Respiratory Viruses Branch, Division of Viral Diseases, Centers for Disease Control and Prevention	Pathogen Discovery, Respiratory Viruses Branch, Division of Viral Diseases, Centers for Disease Control and Prevention	Yan Li et al
EPI_ISL_1379709	USA/un-CDC-3956677-001/2020	2020-12-08	North America	USA	Pathogen Discovery, Respiratory Viruses Branch, Division of Viral Diseases, Centers for Disease Control and Prevention	Pathogen Discovery, Respiratory Viruses Branch, Division of Viral Diseases, Centers for Disease Control and Prevention	Yan Li et al
EPI_ISL_1379662	USA/un-CDC-3956679-001/2020	2020-12-08	North America	USA	Pathogen Discovery, Respiratory Viruses Branch, Division of Viral Diseases, Centers for Disease Control and Prevention	Pathogen Discovery, Respiratory Viruses Branch, Division of Viral Diseases, Centers for Disease Control and Prevention	Yan Li et al
EPI_ISL_1379679	USA/un-CDC-3956680-001/2020	2020-12-09	North America	USA	Pathogen Discovery, Respiratory Viruses Branch, Division of Viral Diseases, Centers for Disease Control and Prevention	Pathogen Discovery, Respiratory Viruses Branch, Division of Viral Diseases, Centers for Disease Control and Prevention	Yan Li et al
EPI_ISL_1379672	USA/un-CDC-3956682-001/2020	2020-12-09	North America	USA	Pathogen Discovery, Respiratory Viruses Branch, Division of Viral Diseases, Centers for Disease Control and Prevention	Pathogen Discovery, Respiratory Viruses Branch, Division of Viral Diseases, Centers for Disease Control and Prevention	Yan Li et al
EPI_ISL_1379675	USA/un-CDC-3956683-001/2020	2020-12-09	North America	USA	Pathogen Discovery, Respiratory Viruses Branch, Division of Viral Diseases, Centers for Disease Control and Prevention	Pathogen Discovery, Respiratory Viruses Branch, Division of Viral Diseases, Centers for Disease Control and Prevention	Yan Li et al
EPI_ISL_1379703	USA/un-CDC-3956684-001/2020	2020-12-10	North America	USA	Pathogen Discovery, Respiratory Viruses Branch, Division of Viral Diseases, Centers for Disease Control and Prevention	Pathogen Discovery, Respiratory Viruses Branch, Division of Viral Diseases, Centers for Disease Control and Prevention	Yan Li et al
EPI_ISL_1379710	USA/un-CDC-3956689-001/2020	2020-12-11	North America	USA	Pathogen Discovery, Respiratory Viruses Branch, Division of Viral Diseases, Centers for Disease Control and Prevention	Pathogen Discovery, Respiratory Viruses Branch, Division of Viral Diseases, Centers for Disease Control and Prevention	Yan Li et al
EPI_ISL_1483210	USA/un-CDC-3956690-001/2020	2020-12-11	North America	USA	Pathogen Discovery, Respiratory Viruses Branch, Division of Viral Diseases, Centers for Disease Control and Prevention	Pathogen Discovery, Respiratory Viruses Branch, Division of Viral Diseases, Centers for Disease Control and Prevention	Yan Li et al
EPI_ISL_1379680	USA/un-CDC-3956693-001/2020	2020-12-11	North America	USA	Pathogen Discovery, Respiratory Viruses Branch, Division of Viral Diseases, Centers for Disease Control and Prevention	Pathogen Discovery, Respiratory Viruses Branch, Division of Viral Diseases, Centers for Disease Control and Prevention	Yan Li et al
EPI_ISL_1379690	USA/un-CDC-3956697-001/2020	2020-12-22	North America	USA	Pathogen Discovery, Respiratory Viruses Branch, Division of Viral Diseases, Centers for Disease Control and Prevention	Pathogen Discovery, Respiratory Viruses Branch, Division of Viral Diseases, Centers for Disease Control and Prevention	Yan Li et al
EPI_ISL_1379666	USA/un-CDC-3956698-001/2020	2020-12-22	North America	USA	Pathogen Discovery, Respiratory Viruses Branch, Division of Viral Diseases, Centers for Disease Control and Prevention	Pathogen Discovery, Respiratory Viruses Branch, Division of Viral Diseases, Centers for Disease Control and Prevention	Yan Li et al
EPI_ISL_1379691	USA/un-CDC-3956700-001/2020	2020-12-22	North America	USA	Pathogen Discovery, Respiratory Viruses Branch, Division of Viral Diseases, Centers for Disease Control and Prevention	Pathogen Discovery, Respiratory Viruses Branch, Division of Viral Diseases, Centers for Disease Control and Prevention	Yan Li et al
EPI_ISL_1379688	USA/un-CDC-3956704-001/2020	2020-12-23	North America	USA	Pathogen Discovery, Respiratory Viruses Branch, Division of Viral Diseases, Centers for Disease Control and Prevention	Pathogen Discovery, Respiratory Viruses Branch, Division of Viral Diseases, Centers for Disease Control and Prevention	Yan Li et al
EPI_ISL_1379667	USA/un-CDC-3956708-001/2020	2020-12-24	North America	USA	Pathogen Discovery, Respiratory Viruses Branch, Division of Viral Diseases, Centers for Disease Control and Prevention	Pathogen Discovery, Respiratory Viruses Branch, Division of Viral Diseases, Centers for Disease Control and Prevention	Yan Li et al
EPI_ISL_1379698	USA/un-CDC-3956710-001/2020	2020-12-28	North America	USA	Pathogen Discovery, Respiratory Viruses Branch, Division of Viral Diseases, Centers for Disease Control and Prevention	Pathogen Discovery, Respiratory Viruses Branch, Division of Viral Diseases, Centers for Disease Control and Prevention	Yan Li et al
EPI_ISL_1483221	USA/un-CDC-3956712-001/2020	2020-12-28	North America	USA	Pathogen Discovery, Respiratory Viruses Branch, Division of Viral Diseases, Centers for Disease Control and Prevention	Pathogen Discovery, Respiratory Viruses Branch, Division of Viral Diseases, Centers for Disease Control and Prevention	Yan Li et al
EPI_ISL_1379665	USA/un-CDC-3956713-001/2020	2020-12-28	North America	USA	Pathogen Discovery, Respiratory Viruses Branch, Division of Viral Diseases, Centers for Disease Control and Prevention	Pathogen Discovery, Respiratory Viruses Branch, Division of Viral Diseases, Centers for Disease Control and Prevention	Yan Li et al
EPI_ISL_1379692	USA/un-CDC-3956714-001/2020	2020-12-28	North America	USA	Pathogen Discovery, Respiratory Viruses Branch, Division of Viral Diseases, Centers for Disease Control and Prevention	Pathogen Discovery, Respiratory Viruses Branch, Division of Viral Diseases, Centers for Disease Control and Prevention	Yan Li et al
EPI_ISL_1379718	USA/un-CDC-3956720-001/2020	2020-12-29	North America	USA	Pathogen Discovery, Respiratory Viruses Branch, Division of Viral Diseases, Centers for Disease Control and Prevention	Pathogen Discovery, Respiratory Viruses Branch, Division of Viral Diseases, Centers for Disease Control and Prevention	Yan Li et al
EPI_ISL_1379687	USA/un-CDC-3956721-001/2020	2020-12-29	North America	USA	Pathogen Discovery, Respiratory Viruses Branch, Division of Viral Diseases, Centers for Disease Control and Prevention	Pathogen Discovery, Respiratory Viruses Branch, Division of Viral Diseases, Centers for Disease Control and Prevention	Yan Li et al
EPI_ISL_1379668	USA/un-CDC-3956722-001/2020	2020-12-29	North America	USA	Pathogen Discovery, Respiratory Viruses Branch, Division of Viral Diseases, Centers for Disease Control and Prevention	Pathogen Discovery, Respiratory Viruses Branch, Division of Viral Diseases, Centers for Disease Control and Prevention	Yan Li et al
EPI_ISL_1379697	USA/un-CDC-3956723-001/2020	2020-12-29	North America	USA	Pathogen Discovery, Respiratory Viruses Branch, Division of Viral Diseases, Centers for Disease Control and Prevention	Pathogen Discovery, Respiratory Viruses Branch, Division of Viral Diseases, Centers for Disease Control and Prevention	Yan Li et al
EPI_ISL_801537	USA/un-CDC-5134/2020	2020-12-26	North America	USA	Sunrise Medical Labs	Pathogen Discovery, Respiratory Viruses Branch, Division of Viral Diseases, Centers for Disease Control and Prevention	Ying Tao et al
EPI_ISL_514062	USA/un-CDC-7404/2020	2020-04-20	North America	USA	Navy and Marine Corps Public Health Center	Pathogen Discovery, Respiratory Viruses Branch, Division of Viral Diseases, Centers for Disease Control and Prevention	Yan Li et al
EPI_ISL_514063	USA/un-CDC-7413/2020	2020-04-20	North America	USA	Navy and Marine Corps Public Health Center	Pathogen Discovery, Respiratory Viruses Branch, Division of Viral Diseases, Centers for Disease Control and Prevention	Yan Li et al
EPI_ISL_514064	USA/un-CDC-7414/2020	2020-04-20	North America	USA	Navy and Marine Corps Public Health Center	Pathogen Discovery, Respiratory Viruses Branch, Division of Viral Diseases, Centers for Disease Control and Prevention	Yan Li et al
EPI_ISL_514065	USA/un-CDC-7419/2020	2020-04-20	North America	USA	Navy and Marine Corps Public Health Center	Pathogen Discovery, Respiratory Viruses Branch, Division of Viral Diseases, Centers for Disease Control and Prevention	Krista Queen et al
EPI_ISL_514066	USA/un-CDC-7425/2020	2020-04-20	North America	USA	Navy and Marine Corps Public Health Center	Pathogen Discovery, Respiratory Viruses Branch, Division of Viral Diseases, Centers for Disease Control and Prevention	Yan Li et al
EPI_ISL_514067	USA/un-CDC-7430/2020	2020-04-20	North America	USA	Navy and Marine Corps Public Health Center	Pathogen Discovery, Respiratory Viruses Branch, Division of Viral Diseases, Centers for Disease Control and Prevention	Krista Queen et al
EPI_ISL_514068	USA/un-CDC-7432/2020	2020-04-20	North America	USA	Navy and Marine Corps Public Health Center	Pathogen Discovery, Respiratory Viruses Branch, Division of Viral Diseases, Centers for Disease Control and Prevention	Krista Queen et al
EPI_ISL_514069	USA/un-CDC-7433/2020	2020-04-20	North America	USA	Navy and Marine Corps Public Health Center	Pathogen Discovery, Respiratory Viruses Branch, Division of Viral Diseases, Centers for Disease Control and Prevention	Yan Li et al
EPI_ISL_514070	USA/un-CDC-7441/2020	2020-04-21	North America	USA	Navy and Marine Corps Public Health Center	Pathogen Discovery, Respiratory Viruses Branch, Division of Viral Diseases, Centers for Disease Control and Prevention	Yan Li et al
EPI_ISL_514071	USA/un-CDC-7462/2020	2020-04-21	North America	USA	Navy and Marine Corps Public Health Center	Pathogen Discovery, Respiratory Viruses Branch, Division of Viral Diseases, Centers for Disease Control and Prevention	Krista Queen et al
EPI_ISL_514072	USA/un-CDC-7467/2020	2020-04-21	North America	USA	Navy and Marine Corps Public Health Center	Pathogen Discovery, Respiratory Viruses Branch, Division of Viral Diseases, Centers for Disease Control and Prevention	Krista Queen et al
EPI_ISL_514073	USA/un-CDC-7470/2020	2020-04-21	North America	USA	Navy and Marine Corps Public Health Center	Pathogen Discovery, Respiratory Viruses Branch, Division of Viral Diseases, Centers for Disease Control and Prevention	Yan Li et al
EPI_ISL_514074	USA/un-CDC-7480/2020	2020-04-22	North America	USA	Navy and Marine Corps Public Health Center	Pathogen Discovery, Respiratory Viruses Branch, Division of Viral Diseases, Centers for Disease Control and Prevention	Yan Li et al
EPI_ISL_514075	USA/un-CDC-7481/2020	2020-04-22	North America	USA	Navy and Marine Corps Public Health Center	Pathogen Discovery, Respiratory Viruses Branch, Division of Viral Diseases, Centers for Disease Control and Prevention	Krista Queen et al
EPI_ISL_514077	USA/un-CDC-7493/2020	2020-04-22	North America	USA	Navy and Marine Corps Public Health Center	Pathogen Discovery, Respiratory Viruses Branch, Division of Viral Diseases, Centers for Disease Control and Prevention	Yan Li et al
EPI_ISL_514078	USA/un-CDC-7498/2020	2020-04-22	North America	USA	Navy and Marine Corps Public Health Center	Pathogen Discovery, Respiratory Viruses Branch, Division of Viral Diseases, Centers for Disease Control and Prevention	Yan Li et al
EPI_ISL_514079	USA/un-CDC-7520/2020	2020-04-22	North America	USA	Navy and Marine Corps Public Health Center	Pathogen Discovery, Respiratory Viruses Branch, Division of Viral Diseases, Centers for Disease Control and Prevention	Yan Li et al
EPI_ISL_514080	USA/un-CDC-7528/2020	2020-04-22	North America	USA	Navy and Marine Corps Public Health Center	Pathogen Discovery, Respiratory Viruses Branch, Division of Viral Diseases, Centers for Disease Control and Prevention	Krista Queen et al
EPI_ISL_514081	USA/un-CDC-7529/2020	2020-04-22	North America	USA	Navy and Marine Corps Public Health Center	Pathogen Discovery, Respiratory Viruses Branch, Division of Viral Diseases, Centers for Disease Control and Prevention	Krista Queen et al
EPI_ISL_514082	USA/un-CDC-7569/2020	2020-04-23	North America	USA	Navy and Marine Corps Public Health Center	Pathogen Discovery, Respiratory Viruses Branch, Division of Viral Diseases, Centers for Disease Control and Prevention	Krista Queen et al
EPI_ISL_514083	USA/un-CDC-7618/2020	2020-04-24	North America	USA	Navy and Marine Corps Public Health Center	Pathogen Discovery, Respiratory Viruses Branch, Division of Viral Diseases, Centers for Disease Control and Prevention	Krista Queen et al
EPI_ISL_514084	USA/un-CDC-7619/2020	2020-04-24	North America	USA	Navy and Marine Corps Public Health Center	Pathogen Discovery, Respiratory Viruses Branch, Division of Viral Diseases, Centers for Disease Control and Prevention	Yan Li et al
EPI_ISL_514085	USA/un-CDC-7625/2020	2020-04-24	North America	USA	Navy and Marine Corps Public Health Center	Pathogen Discovery, Respiratory Viruses Branch, Division of Viral Diseases, Centers for Disease Control and Prevention	Krista Queen et al
EPI_ISL_514086	USA/un-CDC-7636/2020	2020-04-24	North America	USA	Navy and Marine Corps Public Health Center	Pathogen Discovery, Respiratory Viruses Branch, Division of Viral Diseases, Centers for Disease Control and Prevention	Krista Queen et al
EPI_ISL_514087	USA/un-CDC-7645/2020	2020-04-24	North America	USA	Navy and Marine Corps Public Health Center	Pathogen Discovery, Respiratory Viruses Branch, Division of Viral Diseases, Centers for Disease Control and Prevention	Krista Queen et al
EPI_ISL_514128	USA/un-CDC-7650/2020	2020-04-24	North America	USA	Navy and Marine Corps Public Health Center	Centers for Disease Control and Prevention	Krista Queen et al
EPI_ISL_514088	USA/un-CDC-7651/2020	2020-04-24	North America	USA	Navy and Marine Corps Public Health Center	Pathogen Discovery, Respiratory Viruses Branch, Division of Viral Diseases, Centers for Disease Control and Prevention	Yan Li et al
EPI_ISL_514089	USA/un-CDC-7652/2020	2020-04-24	North America	USA	Navy and Marine Corps Public Health Center	Pathogen Discovery, Respiratory Viruses Branch, Division of Viral Diseases, Centers for Disease Control and Prevention	Krista Queen et al
EPI_ISL_514090	USA/un-CDC-7653/2020	2020-04-24	North America	USA	Navy and Marine Corps Public Health Center	Pathogen Discovery, Respiratory Viruses Branch, Division of Viral Diseases, Centers for Disease Control and Prevention	Yan Li et al
EPI_ISL_514091	USA/un-CDC-7657/2020	2020-04-24	North America	USA	Navy and Marine Corps Public Health Center	Pathogen Discovery, Respiratory Viruses Branch, Division of Viral Diseases, Centers for Disease Control and Prevention	Yan Li et al
EPI_ISL_514092	USA/un-CDC-7667/2020	2020-04-24	North America	USA	Navy and Marine Corps Public Health Center	Pathogen Discovery, Respiratory Viruses Branch, Division of Viral Diseases, Centers for Disease Control and Prevention	Yan Li et al
EPI_ISL_1513047	USA/un-CDC-IBX445449661855/2021	2021-03-18	North America	USA	Infinity Biologix	Centers for Disease Control and Prevention Division of Viral Diseases, Pathogen Discovery	Dakota Howard et al
EPI_ISL_887976	USA/un-CDC-LC00000728/2020	2020-12-23	North America	USA	Labcorp	Genomics and Discovery, Respiratory Viruses Branch, Division of Viral Diseases, Centers for Disease Control and Prevention	Peter W. Cook et al
EPI_ISL_888362	USA/un-CDC-LC00001451/2020	2020-12-28	North America	USA	Labcorp	Genomics and Discovery, Respiratory Viruses Branch, Division of Viral Diseases, Centers for Disease Control and Prevention	Peter W. Cook et al
EPI_ISL_888343	USA/un-CDC-LC00001454/2020	2020-12-28	North America	USA	Labcorp	Genomics and Discovery, Respiratory Viruses Branch, Division of Viral Diseases, Centers for Disease Control and Prevention	Peter W. Cook et al
EPI_ISL_888064	USA/un-CDC-LC00001495/2020	2020-12-26	North America	USA	Labcorp	Genomics and Discovery, Respiratory Viruses Branch, Division of Viral Diseases, Centers for Disease Control and Prevention	Peter W. Cook et al
EPI_ISL_887895	USA/un-CDC-LC00001502/2020	2020-12-28	North America	USA	Labcorp	Genomics and Discovery, Respiratory Viruses Branch, Division of Viral Diseases, Centers for Disease Control and Prevention	Peter W. Cook et al
EPI_ISL_888366	USA/un-CDC-LC00001610/2020	2020-12-26	North America	USA	Labcorp	Genomics and Discovery, Respiratory Viruses Branch, Division of Viral Diseases, Centers for Disease Control and Prevention	Peter W. Cook et al
EPI_ISL_888569	USA/un-CDC-LC00001799/2020	2020-12-27	North America	USA	Labcorp	Genomics and Discovery, Respiratory Viruses Branch, Division of Viral Diseases, Centers for Disease Control and Prevention	Peter W. Cook et al
EPI_ISL_887990	USA/un-CDC-LC00001898/2020	2020-12-27	North America	USA	Labcorp	Genomics and Discovery, Respiratory Viruses Branch, Division of Viral Diseases, Centers for Disease Control and Prevention	Peter W. Cook et al
EPI_ISL_888554	USA/un-CDC-LC00001966/2020	2020-12-27	North America	USA	Labcorp	Genomics and Discovery, Respiratory Viruses Branch, Division of Viral Diseases, Centers for Disease Control and Prevention	Peter W. Cook et al
EPI_ISL_888099	USA/un-CDC-LC00001968/2020	2020-12-27	North America	USA	Labcorp	Genomics and Discovery, Respiratory Viruses Branch, Division of Viral Diseases, Centers for Disease Control and Prevention	Peter W. Cook et al
EPI_ISL_888527	USA/un-CDC-LC00002096/2020	2020-12-26	North America	USA	Labcorp	Genomics and Discovery, Respiratory Viruses Branch, Division of Viral Diseases, Centers for Disease Control and Prevention	Peter W. Cook et al
EPI_ISL_1029283	USA/un-CDC-LC0000728/2020	2020-12-23	North America	USA	Laboratory Corporation of America	Respiratory Viruses Branch, Division of Viral Diseases, Centers for Disease Control and Prevention	Peter W. Cook et al
EPI_ISL_1029535	USA/un-CDC-LC0001451/2020	2020-12-28	North America	USA	Laboratory Corporation of America	Respiratory Viruses Branch, Division of Viral Diseases, Centers for Disease Control and Prevention	Peter W. Cook et al
EPI_ISL_1029536	USA/un-CDC-LC0001454/2020	2020-12-28	North America	USA	Laboratory Corporation of America	Respiratory Viruses Branch, Division of Viral Diseases, Centers for Disease Control and Prevention	Peter W. Cook et al
EPI_ISL_1029547	USA/un-CDC-LC0001495/2020	2020-12-26	North America	USA	Laboratory Corporation of America	Respiratory Viruses Branch, Division of Viral Diseases, Centers for Disease Control and Prevention	Peter W. Cook et al
EPI_ISL_1029585	USA/un-CDC-LC0001610/2020	2020-12-26	North America	USA	Laboratory Corporation of America	Respiratory Viruses Branch, Division of Viral Diseases, Centers for Disease Control and Prevention	Peter W. Cook et al
EPI_ISL_1029633	USA/un-CDC-LC0001799/2020	2020-12-27	North America	USA	Laboratory Corporation of America	Respiratory Viruses Branch, Division of Viral Diseases, Centers for Disease Control and Prevention	Peter W. Cook et al
EPI_ISL_1029664	USA/un-CDC-LC0001898/2020	2020-12-27	North America	USA	Laboratory Corporation of America	Respiratory Viruses Branch, Division of Viral Diseases, Centers for Disease Control and Prevention	Peter W. Cook et al
EPI_ISL_1029691	USA/un-CDC-LC0001966/2020	2020-12-27	North America	USA	Laboratory Corporation of America	Respiratory Viruses Branch, Division of Viral Diseases, Centers for Disease Control and Prevention	Peter W. Cook et al
EPI_ISL_1029692	USA/un-CDC-LC0001967/2020	2020-12-27	North America	USA	Laboratory Corporation of America	Respiratory Viruses Branch, Division of Viral Diseases, Centers for Disease Control and Prevention	Peter W. Cook et al
EPI_ISL_1029693	USA/un-CDC-LC0001968/2020	2020-12-27	North America	USA	Laboratory Corporation of America	Respiratory Viruses Branch, Division of Viral Diseases, Centers for Disease Control and Prevention	Peter W. Cook et al
EPI_ISL_1029733	USA/un-CDC-LC0002096/2020	2020-12-26	North America	USA	Laboratory Corporation of America	Respiratory Viruses Branch, Division of Viral Diseases, Centers for Disease Control and Prevention	Peter W. Cook et al
EPI_ISL_2611281	USA/un-CDC-LC0069997/2021	2021-05-26	North America	USA	Laboratory Corporation of America	Centers for Disease Control and Prevention Division of Viral Diseases, Pathogen Discovery	Dakota Howard et al
EPI_ISL_1493950	USA/un-CDC-QDX22787419/2021	2021-03-08	North America	USA	Quest Diagnostics Incorporated	Centers for Disease Control and Prevention Division of Viral Diseases, Pathogen Discovery	Peter W. Cook et al
EPI_ISL_2439589	USA/un-CDC-QDX25089017/2021	2021-05-18	North America	USA	Quest Diagnostics Incorporated	Centers for Disease Control and Prevention Division of Viral Diseases, Pathogen Discovery	Dakota Howard et al
EPI_ISL_2439892	USA/un-CDC-QDX25207819/2021	2021-05-20	North America	USA	Quest Diagnostics Incorporated	Centers for Disease Control and Prevention Division of Viral Diseases, Pathogen Discovery	Dakota Howard et al
EPI_ISL_2439964	USA/un-CDC-QDX25207853/2021	2021-05-20	North America	USA	Quest Diagnostics Incorporated	Centers for Disease Control and Prevention Division of Viral Diseases, Pathogen Discovery	Dakota Howard et al
EPI_ISL_966635	USA/un-CDC-STM-000004360/2021	2021-01-21	North America	USA	Helix/Illumina	Respiratory Viruses Branch, Division of Viral Diseases, Centers for Disease Control and Prevention	Peter W. Cook et al
EPI_ISL_967122	USA/un-CDC-STM-000005002/2021	2021-01-23	North America	USA	Helix/Illumina	Respiratory Viruses Branch, Division of Viral Diseases, Centers for Disease Control and Prevention	Peter W. Cook et al
EPI_ISL_967059	USA/un-CDC-STM-000005329/2021	2021-01-24	North America	USA	Helix/Illumina	Respiratory Viruses Branch, Division of Viral Diseases, Centers for Disease Control and Prevention	Peter W. Cook et al
EPI_ISL_1803935	USA/un-CDC-STM-000055052/2021	2021-04-14	North America	USA	Helix/Illumina	Centers for Disease Control and Prevention Division of Viral Diseases, Pathogen Discovery	Dakota Howard et al
EPI_ISL_2320452	USA/un-CDC-STM-000072517/2021	2021-05-13	North America	USA	Helix/Illumina	Centers for Disease Control and Prevention Division of Viral Diseases, Pathogen Discovery	Dakota Howard et al
EPI_ISL_2985639	USA/un-GD-071321-21060914336/2021	2021-06-09	North America	USA	Gravity Diagnostics, LLC	Gravity Diagnostics, LLC	Gravity Diagnostics et al
EPI_ISL_3624051	USA/un-GD-081021-21080204223/2021	2021-08-02	North America	USA	Gravity Diagnostics, LLC	Gravity Diagnostics, LLC	Gravity Diagnostics et al
EPI_ISL_3904570	USA/un-GD-082521-206/2021	2021-08-18	North America	USA	Gravity Diagnostics, LLC	Gravity Diagnostics, LLC	Gravity Diagnostics et al
EPI_ISL_3904600	USA/un-GD-082521-296/2021	2021-08-15	North America	USA	Gravity Diagnostics, LLC	Gravity Diagnostics, LLC	Gravity Diagnostics et al
EPI_ISL_3904608	USA/un-GD-082521-309/2021	2021-08-16	North America	USA	Gravity Diagnostics, LLC	Gravity Diagnostics, LLC	Gravity Diagnostics et al
EPI_ISL_3904562	USA/un-GD-082521-316/2021	2021-08-17	North America	USA	Gravity Diagnostics, LLC	Gravity Diagnostics, LLC	Gravity Diagnostics et al
EPI_ISL_4256199	USA/un-GD-083121-27/2021	2021-08-12	North America	USA	Gravity Diagnostics, LLC	Gravity Diagnostics, LLC	Gravity Diagnostics et al
EPI_ISL_4269640	USA/un-GD-090621-300/2021	2021-08-28	North America	USA	Gravity Diagnostics, LLC	Gravity Diagnostics, LLC	Gravity Diagnostics et al
EPI_ISL_4269705	USA/un-GD-090621-43/2021	2021-08-29	North America	USA	Gravity Diagnostics, LLC	Gravity Diagnostics, LLC	Gravity Diagnostics et al
EPI_ISL_4262764	USA/un-GD-090721-304/2021	2021-08-23	North America	USA	Gravity Diagnostics, LLC	Gravity Diagnostics, LLC	Gravity Diagnostics et al
EPI_ISL_4603643	USA/un-GD-091421-224/2021	2021-09-07	North America	USA	Gravity Diagnostics, LLC	Gravity Diagnostics, LLC	Gravity Diagnostics et al
EPI_ISL_4204620	USA/un-JAX-11520041/2021	2021-09-03	North America	USA	The Jackson Laboratory	The Jackson Laboratory	Long E et al
EPI_ISL_4204634	USA/un-JAX-11528967/2021	2021-09-02	North America	USA	The Jackson Laboratory	The Jackson Laboratory	Long E et al
EPI_ISL_4209374	USA/un-JAX-11536342/2021	2021-09-03	North America	USA	The Jackson Laboratory	The Jackson Laboratory	Long E et al
EPI_ISL_4204662	USA/un-JAX-11536385/2021	2021-09-03	North America	USA	The Jackson Laboratory	The Jackson Laboratory	Long E et al
EPI_ISL_1315219	USA/un-JAX-JAX000308/2021	2021-03-15	North America	USA	The Jackson Laboratory	The Jackson Laboratory	Bergeron D et al
EPI_ISL_1315222	USA/un-JAX-JAX000311/2021	2021-03-15	North America	USA	The Jackson Laboratory	The Jackson Laboratory	Bergeron D et al
EPI_ISL_1625676	USA/un-JAX-JAX000947/2021	2021-04-10	North America	USA	The Jackson Laboratory	The Jackson Laboratory	Bergeron D et al
EPI_ISL_1826478	USA/un-JAX-JAX001101/2021	2021-04-19	North America	USA	The Jackson Laboratory	The Jackson Laboratory	Bergeron D et al
EPI_ISL_3455460	USA/un-JAX-JAX001511a/2021	2021-08-04	North America	USA	The Jackson Laboratory	The Jackson Laboratory	Long J et al
EPI_ISL_1624237	USA/un-NHRC_USS_Yuma_KK001/2020	2020-03-18	North America	USA	Naval Health Research Center	Naval Medical Research Center Biological Defense Research Directorate	Logan Voegtly et al
EPI_ISL_1624238	USA/un-NHRC_USS_Yuma_KKH001/2020	2020-03-18	North America	USA	Naval Health Research Center	Naval Medical Research Center Biological Defense Research Directorate	Logan Voegtly et al
EPI_ISL_2230673	USA/un-Noblis-S126B12/2021	2021-01-11	North America	USA	Noblis	Noblis	Lauren Brinkac et al
EPI_ISL_2230674	USA/un-Noblis-S127B01/2021	2021-01-13	North America	USA	Noblis	Noblis	Lauren Brinkac et al
EPI_ISL_2230675	USA/un-Noblis-S185B01/2021	2021-01-22	North America	USA	Noblis	Noblis	Lauren Brinkac et al
EPI_ISL_2230621	USA/un-Noblis-S88B01/2020	2020	North America	USA	Noblis	Noblis	Lauren Brinkac et al
EPI_ISL_2230676	USA/un-Noblis-S89B02/2020	2020	North America	USA	Noblis	Noblis	Lauren Brinkac et al
EPI_ISL_2230622	USA/un-Noblis-S97B3/2021	2021-01-04	North America	USA	Noblis	Noblis	Lauren Brinkac et al
EPI_ISL_2230677	USA/un-Noblis-S98B03/2021	2021-01-04	North America	USA	Noblis	Noblis	Lauren Brinkac et al
EPI_ISL_2230678	USA/un-Noblis-S99B04/2021	2021-01-07	North America	USA	Noblis	Noblis	Lauren Brinkac et al
EPI_ISL_759861	USA/un-PB-Wuhan-Hu-1-2/2020	2020-05-03	North America	USA	Molecular, ProgenaBiome	Molecular, ProgenaBiome	Papoutsis et al
EPI_ISL_759862	USA/un-PB-Wuhan-Hu-1-3/2020	2020-04-04	North America	USA	Molecular, ProgenaBiome	Molecular, ProgenaBiome	Papoutsis et al
EPI_ISL_759863	USA/un-PB-Wuhan-Hu-1-4/2020	2020-04-04	North America	USA	Molecular, ProgenaBiome	Molecular, ProgenaBiome	Papoutsis et al
EPI_ISL_759864	USA/un-PB-Wuhan-Hu-1-5/2020	2020-04-05	North America	USA	Molecular, ProgenaBiome	Molecular, ProgenaBiome	Papoutsis et al
EPI_ISL_759865	USA/un-PB-Wuhan-Hu-1-6/2020	2020-04-21	North America	USA	Molecular, ProgenaBiome	Molecular, ProgenaBiome	Papoutsis et al
EPI_ISL_759860	USA/un-PB-Wuhan-Hu-1/2020	2020-05-04	North America	USA	Molecular, ProgenaBiome	Molecular, ProgenaBiome	Papoutsis et al
EPI_ISL_2433161	USA/un-PLMI-HWWHM-02213/2021	2021-05	North America	USA	Pathology and Laboratory Medicine Institute, Cleveland Clinic, Ohio, USA	Pathology and Laboratory Medicine Institute, Cleveland Clinic, Ohio, USA	Concetta Peck et al
EPI_ISL_906376	USA/un-QDX-3918/2021	2021-01-08	North America	USA	Quest Diagnostics	Quest Diagnostics	Rosenthal et al
EPI_ISL_1816030	USA/un-SEARCH-17052/2021	2021-03-10	North America	USA	EXCITE Lab	Andersen lab at Scripps Research	Nicole L Washington et al
EPI_ISL_1811821	USA/un-SEARCH-17638/2020	2020-11-13	North America	USA	EXCITE Lab	Andersen lab at Scripps Research	David Pride et al
EPI_ISL_3266054	USA/un-SHL-1768485/2021	2021-07-22	North America	USA	State Hygienic Laboratory at the University of Iowa	State Hygienic Laboratory at the University of Iowa	Valerie Reeb et al
EPI_ISL_2576920	USA/un-SRL_254434763/2021	2021-04-15	North America	USA	Sonic Reference Laboratory	Sonic Reference Laboratory	"Robert Moller et al
EPI_ISL_2576925	USA/un-SRL_254604471/2021	2021-05-20	North America	USA	Sonic Reference Laboratory	Sonic Reference Laboratory	"Robert Moller et al
EPI_ISL_2576926	USA/un-SRL_254604474/2021	2021-05-19	North America	USA	Sonic Reference Laboratory	Sonic Reference Laboratory	"Robert Moller et al
EPI_ISL_2576929	USA/un-SRL_254604477/2021	2021-05-19	North America	USA	Sonic Reference Laboratory	Sonic Reference Laboratory	"Robert Moller et al
EPI_ISL_2576931	USA/un-SRL_254604479/2021	2021-05-14	North America	USA	Sonic Reference Laboratory	Sonic Reference Laboratory	"Robert Moller et al
EPI_ISL_2576932	USA/un-SRL_254604480/2021	2021-05-17	North America	USA	Sonic Reference Laboratory	Sonic Reference Laboratory	"Robert Moller et al
EPI_ISL_2576933	USA/un-SRL_254604481/2021	2021-05-21	North America	USA	Sonic Reference Laboratory	Sonic Reference Laboratory	"Robert Moller et al
EPI_ISL_2576934	USA/un-SRL_254604483/2021	2021-05-22	North America	USA	Sonic Reference Laboratory	Sonic Reference Laboratory	"Robert Moller et al
EPI_ISL_2576935	USA/un-SRL_254604484/2021	2021-05-21	North America	USA	Sonic Reference Laboratory	Sonic Reference Laboratory	"Robert Moller et al
EPI_ISL_2576936	USA/un-SRL_254604485/2021	2021-05-18	North America	USA	Sonic Reference Laboratory	Sonic Reference Laboratory	"Robert Moller et al
EPI_ISL_2576937	USA/un-SRL_254604486/2021	2021-05-21	North America	USA	Sonic Reference Laboratory	Sonic Reference Laboratory	"Robert Moller et al
EPI_ISL_2586500	USA/un-SRL_254604487/2021	2021-01-02	North America	USA	Sonic Reference Laboratory	Sonic Reference Laboratory	"Robert Moller et al
EPI_ISL_2586513	USA/un-SRL_254604491/2021	2021-05-22	North America	USA	Sonic Reference Laboratory	Sonic Reference Laboratory	"Robert Moller et al
EPI_ISL_2586544	USA/un-SRL_254604497/2021	2021-01-02	North America	USA	Sonic Reference Laboratory	Sonic Reference Laboratory	"Robert Moller et al
EPI_ISL_3394085	USA/un-SRL_254651168/2021	2021-05-19	North America	USA	Sonic Reference Laboratory	Sonic Reference Laboratory	"Robert Moller et al
EPI_ISL_3394094	USA/un-SRL_254651171/2021	2021-05-22	North America	USA	Sonic Reference Laboratory	Sonic Reference Laboratory	"Robert Moller et al
EPI_ISL_3394098	USA/un-SRL_254651172/2021	2021-05-24	North America	USA	Sonic Reference Laboratory	Sonic Reference Laboratory	"Robert Moller et al
EPI_ISL_3394104	USA/un-SRL_254651174/2021	2021-05-24	North America	USA	Sonic Reference Laboratory	Sonic Reference Laboratory	"Robert Moller et al
EPI_ISL_3394107	USA/un-SRL_254651175/2021	2021-05-25	North America	USA	Sonic Reference Laboratory	Sonic Reference Laboratory	"Robert Moller et al
EPI_ISL_3394114	USA/un-SRL_254651178/2021	2021-05-21	North America	USA	Sonic Reference Laboratory	Sonic Reference Laboratory	"Robert Moller et al
EPI_ISL_3394122	USA/un-SRL_254651181/2021	2021-05-25	North America	USA	Sonic Reference Laboratory	Sonic Reference Laboratory	"Robert Moller et al
EPI_ISL_3332195	USA/un-SRL_254651182/2021	2021-06-07	North America	USA	Sonic Reference Laboratory	Sonic Reference Laboratory	Robert Moller et al
EPI_ISL_3394125	USA/un-SRL_254651183/2021	2021-05-28	North America	USA	Sonic Reference Laboratory	Sonic Reference Laboratory	"Robert Moller et al
EPI_ISL_3394131	USA/un-SRL_254651186/2021	2021-06-11	North America	USA	Sonic Reference Laboratory	Sonic Reference Laboratory	"Robert Moller et al
EPI_ISL_3235645	USA/un-TAMC_482_29JUL21/2021	2021-07-24	North America	USA	Tripler Army Medical Center	Tripler Army Medical Center	Rachael Downham et al
EPI_ISL_576401	USA/un-UW-11208/2020	2020-06-15	North America	USA	UW Virology Lab	UW Virology Lab	Pavitra Roychoudhury et al
EPI_ISL_576402	USA/un-UW-11929/2020	2020-06-20	North America	USA	UW Virology Lab	UW Virology Lab	Pavitra Roychoudhury et al
EPI_ISL_576403	USA/un-UW-12776/2020	2020-06-29	North America	USA	UW Virology Lab	UW Virology Lab	Pavitra Roychoudhury et al
EPI_ISL_576404	USA/un-UW-12782/2020	2020-06-29	North America	USA	UW Virology Lab	UW Virology Lab	Pavitra Roychoudhury et al
EPI_ISL_422978	USA/un-UW-1291/2020	2020-03-16	North America	USA	UW Virology Lab	UW Virology Lab	Pavitra Roychoudhury et al
EPI_ISL_422980	USA/un-UW-1307/2020	2020-03-16	North America	USA	UW Virology Lab	UW Virology Lab	Pavitra Roychoudhury et al
EPI_ISL_422962	USA/un-UW-1312/2020	2020-03-16	North America	USA	UW Virology Lab	UW Virology Lab	Pavitra Roychoudhury et al
EPI_ISL_422968	USA/un-UW-1331/2020	2020-03	North America	USA	UW Virology Lab	UW Virology Lab	Pavitra Roychoudhury et al
EPI_ISL_501084	USA/un-UW-13432/2020	2020-06-30	North America	USA	University of Washington Virology Lab	University of Washington Virology Lab	Pavitra Roychoudhury et al
EPI_ISL_501085	USA/un-UW-13444/2020	2020-06-30	North America	USA	University of Washington Virology Lab	University of Washington Virology Lab	Pavitra Roychoudhury et al
EPI_ISL_422983	USA/un-UW-1407/2020	2020-03-17	North America	USA	UW Virology Lab	UW Virology Lab	Pavitra Roychoudhury et al
EPI_ISL_477683	USA/un-UW-1671/2020	2020-03-19	North America	USA	UW Virology Lab	UW Virology Lab	Pavitra Roychoudhury et al
EPI_ISL_424268	USA/un-UW-1816/2020	2020-03-22	North America	USA	UW Virology Lab	UW Virology Lab	Pavitra Roychoudhury et al
EPI_ISL_424267	USA/un-UW-1817/2020	2020-03-22	North America	USA	UW Virology Lab	UW Virology Lab	Pavitra Roychoudhury et al
EPI_ISL_424255	USA/un-UW-1832/2020	2020-03-16	North America	USA	UW Virology Lab	UW Virology Lab	Pavitra Roychoudhury et al
EPI_ISL_1628208	USA/un-UW-2021032402955/2021	2021-03-24	North America	USA	UW Virology Lab	UW Virology Lab	Pavitra Roychoudhury et al
EPI_ISL_1620931	USA/un-UW-2021032601318/2021	2021-03-26	North America	USA	UW Virology Lab	UW Virology Lab	Pavitra Roychoudhury et al
EPI_ISL_1628209	USA/un-UW-2021032603464/2021	2021-03-26	North America	USA	UW Virology Lab	UW Virology Lab	Pavitra Roychoudhury et al
EPI_ISL_1621016	USA/un-UW-2021033100908/2021	2021-03-31	North America	USA	UW Virology Lab	UW Virology Lab	Pavitra Roychoudhury et al
EPI_ISL_1628102	USA/un-UW-2021040102095/2021	2021-04-01	North America	USA	UW Virology Lab	UW Virology Lab	Pavitra Roychoudhury et al
EPI_ISL_1621036	USA/un-UW-2021040102818/2021	2021-04-01	North America	USA	UW Virology Lab	UW Virology Lab	Pavitra Roychoudhury et al
EPI_ISL_1620856	USA/un-UW-2021040104603/2021	2021-04-01	North America	USA	UW Virology Lab	UW Virology Lab	Pavitra Roychoudhury et al
EPI_ISL_1621033	USA/un-UW-2021040108456/2021	2021-04-01	North America	USA	UW Virology Lab	UW Virology Lab	Pavitra Roychoudhury et al
EPI_ISL_1621034	USA/un-UW-2021040108790/2021	2021-04-01	North America	USA	UW Virology Lab	UW Virology Lab	Pavitra Roychoudhury et al
EPI_ISL_1715684	USA/un-UW-2021041013923/2021	2021-04-10	North America	USA	UW Virology Lab	UW Virology Lab	Pavitra Roychoudhury et al
EPI_ISL_1715688	USA/un-UW-2021041015499/2021	2021-04-10	North America	USA	UW Virology Lab	UW Virology Lab	Pavitra Roychoudhury et al
EPI_ISL_1715689	USA/un-UW-2021041019815/2021	2021-04-10	North America	USA	UW Virology Lab	UW Virology Lab	Pavitra Roychoudhury et al
EPI_ISL_1715693	USA/un-UW-2021041038550/2021	2021-04-10	North America	USA	UW Virology Lab	UW Virology Lab	Pavitra Roychoudhury et al
EPI_ISL_1715695	USA/un-UW-2021041049673/2021	2021-04-10	North America	USA	UW Virology Lab	UW Virology Lab	Pavitra Roychoudhury et al
EPI_ISL_1715687	USA/un-UW-2021041062530/2021	2021-04-10	North America	USA	UW Virology Lab	UW Virology Lab	Pavitra Roychoudhury et al
EPI_ISL_1715686	USA/un-UW-2021041064816/2021	2021-04-10	North America	USA	UW Virology Lab	UW Virology Lab	Pavitra Roychoudhury et al
EPI_ISL_1715694	USA/un-UW-2021041084686/2021	2021-04-10	North America	USA	UW Virology Lab	UW Virology Lab	Pavitra Roychoudhury et al
EPI_ISL_1715692	USA/un-UW-2021041096637/2021	2021-04-10	North America	USA	UW Virology Lab	UW Virology Lab	Pavitra Roychoudhury et al
EPI_ISL_1826060	USA/un-UW-2021041339273/2021	2021-04-13	North America	USA	UW Virology Lab	UW Virology Lab	Pavitra Roychoudhury et al
EPI_ISL_426077	USA/un-UW-2069/2020	2020-03-21	North America	USA	UW Virology Lab	UW Virology Lab	Pavitra Roychoudhury et al
EPI_ISL_485950	USA/un-UW-2096/2020	2020-04-16	North America	USA	UW Virology Lab	UW Virology Lab	Pavitra Roychoudhury et al
EPI_ISL_485951	USA/un-UW-2099/2020	2020-04-16	North America	USA	UW Virology Lab	UW Virology Lab	Pavitra Roychoudhury et al
EPI_ISL_2002934	USA/un-UW-21040522657/2021	2021-04-05	North America	USA	UW Virology Lab	UW Virology Lab	Pavitra Roychoudhury et al
EPI_ISL_2002935	USA/un-UW-21040892899/2021	2021-04-08	North America	USA	UW Virology Lab	UW Virology Lab	Pavitra Roychoudhury et al
EPI_ISL_2172492	USA/un-UW-21041306310/2021	2021-04-13	North America	USA	UW Virology Lab	UW Virology Lab	Pavitra Roychoudhury et al
EPI_ISL_2172489	USA/un-UW-21041307760/2021	2021-04-13	North America	USA	UW Virology Lab	UW Virology Lab	Pavitra Roychoudhury et al
EPI_ISL_2172490	USA/un-UW-21041312120/2021	2021-04-13	North America	USA	UW Virology Lab	UW Virology Lab	Pavitra Roychoudhury et al
EPI_ISL_2172491	USA/un-UW-21041312721/2021	2021-04-13	North America	USA	UW Virology Lab	UW Virology Lab	Pavitra Roychoudhury et al
EPI_ISL_2172497	USA/un-UW-21041337223/2021	2021-04-13	North America	USA	UW Virology Lab	UW Virology Lab	Pavitra Roychoudhury et al
EPI_ISL_2172496	USA/un-UW-21041342987/2021	2021-04-13	North America	USA	UW Virology Lab	UW Virology Lab	Pavitra Roychoudhury et al
EPI_ISL_2172493	USA/un-UW-21041349952/2021	2021-04-13	North America	USA	UW Virology Lab	UW Virology Lab	Pavitra Roychoudhury et al
EPI_ISL_2172499	USA/un-UW-21041383409/2021	2021-04-13	North America	USA	UW Virology Lab	UW Virology Lab	Pavitra Roychoudhury et al
EPI_ISL_2172488	USA/un-UW-21041390024/2021	2021-04-13	North America	USA	UW Virology Lab	UW Virology Lab	Pavitra Roychoudhury et al
EPI_ISL_2172494	USA/un-UW-21041390145/2021	2021-04-13	North America	USA	UW Virology Lab	UW Virology Lab	Pavitra Roychoudhury et al
EPI_ISL_2172495	USA/un-UW-21041393160/2021	2021-04-13	North America	USA	UW Virology Lab	UW Virology Lab	Pavitra Roychoudhury et al
EPI_ISL_2172498	USA/un-UW-21041396734/2021	2021-04-13	North America	USA	UW Virology Lab	UW Virology Lab	Pavitra Roychoudhury et al
EPI_ISL_2172501	USA/un-UW-21041402663/2021	2021-04-14	North America	USA	UW Virology Lab	UW Virology Lab	Pavitra Roychoudhury et al
EPI_ISL_2172504	USA/un-UW-21041454716/2021	2021-04-14	North America	USA	UW Virology Lab	UW Virology Lab	Pavitra Roychoudhury et al
EPI_ISL_2172503	USA/un-UW-21041461635/2021	2021-04-14	North America	USA	UW Virology Lab	UW Virology Lab	Pavitra Roychoudhury et al
EPI_ISL_2172505	USA/un-UW-21041476790/2021	2021-04-14	North America	USA	UW Virology Lab	UW Virology Lab	Pavitra Roychoudhury et al
EPI_ISL_2172502	USA/un-UW-21041488404/2021	2021-04-14	North America	USA	UW Virology Lab	UW Virology Lab	Pavitra Roychoudhury et al
EPI_ISL_2082525	USA/un-UW-21041699826/2021	2021-04-16	North America	USA	UW Virology Lab	UW Virology Lab	Pavitra Roychoudhury et al
EPI_ISL_2082704	USA/un-UW-21042278195/2021	2021-04-22	North America	USA	UW Virology Lab	UW Virology Lab	Pavitra Roychoudhury et al
EPI_ISL_2082705	USA/un-UW-21042281230/2021	2021-04-22	North America	USA	UW Virology Lab	UW Virology Lab	Pavitra Roychoudhury et al
EPI_ISL_2082702	USA/un-UW-21042281424/2021	2021-04-22	North America	USA	UW Virology Lab	UW Virology Lab	Pavitra Roychoudhury et al
EPI_ISL_2693823	USA/un-UW-21061459497/2021	2021-06-14	North America	USA	UW Virology Lab	UW Virology Lab	Pavitra Roychoudhury et al
EPI_ISL_3025949	USA/un-UW-21070905211/2021	2021-07-09	North America	USA	UW Virology Lab	UW Virology Lab	Pavitra Roychoudhury et al
EPI_ISL_3090055	USA/un-UW-21071378359/2021	2021-07-13	North America	USA	UW Virology Lab	UW Virology Lab	Pavitra Roychoudhury et al
EPI_ISL_3507939	USA/un-UW-21072765937/2021	2021-07-27	North America	USA	UW Virology Lab	UW Virology Lab	Pavitra Roychoudhury et al
EPI_ISL_3411436	USA/un-UW-21072773963/2021	2021-07-27	North America	USA	UW Virology Lab	UW Virology Lab	Pavitra Roychoudhury et al
EPI_ISL_3826004	USA/un-UW-21080552066/2021	2021-08-05	North America	USA	UW Virology Lab	UW Virology Lab	Pavitra Roychoudhury et al
EPI_ISL_3826007	USA/un-UW-21080901933/2021	2021-08-09	North America	USA	UW Virology Lab	UW Virology Lab	Pavitra Roychoudhury et al
EPI_ISL_4392613	USA/un-UW-21082012748/2021	2021-08-20	North America	USA	UW Virology Lab	UW Virology Lab	Pavitra Roychoudhury et al
EPI_ISL_4392607	USA/un-UW-21082036614/2021	2021-08-20	North America	USA	UW Virology Lab	UW Virology Lab	Pavitra Roychoudhury et al
EPI_ISL_4392606	USA/un-UW-21082312016/2021	2021-08-23	North America	USA	UW Virology Lab	UW Virology Lab	Pavitra Roychoudhury et al
EPI_ISL_4392608	USA/un-UW-21082365133/2021	2021-08-23	North America	USA	UW Virology Lab	UW Virology Lab	Pavitra Roychoudhury et al
EPI_ISL_4392593	USA/un-UW-21082446646/2021	2021-08-24	North America	USA	UW Virology Lab	UW Virology Lab	Pavitra Roychoudhury et al
EPI_ISL_4392610	USA/un-UW-21082555962/2021	2021-08-25	North America	USA	UW Virology Lab	UW Virology Lab	Pavitra Roychoudhury et al
EPI_ISL_4392594	USA/un-UW-21082563018/2021	2021-08-25	North America	USA	UW Virology Lab	UW Virology Lab	Pavitra Roychoudhury et al
EPI_ISL_4392609	USA/un-UW-21082595866/2021	2021-08-25	North America	USA	UW Virology Lab	UW Virology Lab	Pavitra Roychoudhury et al
EPI_ISL_426078	USA/un-UW-2139/2020	2020-03-23	North America	USA	UW Virology Lab	UW Virology Lab	Pavitra Roychoudhury et al
EPI_ISL_477684	USA/un-UW-2476/2020	2020-03-29	North America	USA	UW Virology Lab	UW Virology Lab	Pavitra Roychoudhury et al
EPI_ISL_485952	USA/un-UW-2814/2020	2020-04-15	North America	USA	UW Virology Lab	UW Virology Lab	Pavitra Roychoudhury et al
EPI_ISL_485953	USA/un-UW-2820/2020	2020-04-15	North America	USA	UW Virology Lab	UW Virology Lab	Pavitra Roychoudhury et al
EPI_ISL_485954	USA/un-UW-2832/2020	2020-04-15	North America	USA	UW Virology Lab	UW Virology Lab	Pavitra Roychoudhury et al
EPI_ISL_485956	USA/un-UW-2837/2020	2020-04-15	North America	USA	UW Virology Lab	UW Virology Lab	Pavitra Roychoudhury et al
EPI_ISL_485958	USA/un-UW-2849/2020	2020-04-15	North America	USA	UW Virology Lab	UW Virology Lab	Pavitra Roychoudhury et al
EPI_ISL_485961	USA/un-UW-2855/2020	2020-04-15	North America	USA	UW Virology Lab	UW Virology Lab	Pavitra Roychoudhury et al
EPI_ISL_485963	USA/un-UW-2859/2020	2020-04-15	North America	USA	UW Virology Lab	UW Virology Lab	Pavitra Roychoudhury et al
EPI_ISL_485964	USA/un-UW-2863/2020	2020-04-15	North America	USA	UW Virology Lab	UW Virology Lab	Pavitra Roychoudhury et al
EPI_ISL_485967	USA/un-UW-2874/2020	2020-04-15	North America	USA	UW Virology Lab	UW Virology Lab	Pavitra Roychoudhury et al
EPI_ISL_485968	USA/un-UW-2890/2020	2020-04-15	North America	USA	UW Virology Lab	UW Virology Lab	Pavitra Roychoudhury et al
EPI_ISL_485969	USA/un-UW-2897/2020	2020-04-15	North America	USA	UW Virology Lab	UW Virology Lab	Pavitra Roychoudhury et al
EPI_ISL_735466	USA/un-UW-31229/2020	2020-10-13	North America	USA	UW Virology Lab	UW Virology Lab	Pavitra Roychoudhury et al
EPI_ISL_491002	USA/un-UW-3146/2020	2020-04-16	North America	USA	UW Virology Lab	UW Virology Lab	Pavitra Roychoudhury et al
EPI_ISL_491003	USA/un-UW-3202/2020	2020-03-26	North America	USA	UW Virology Lab	UW Virology Lab	Pavitra Roychoudhury et al
EPI_ISL_437803	USA/un-UW-3982/2020	2020-03-29	North America	USA	UW Virology Lab	UW Virology Lab	Pavitra Roychoudhury et al
EPI_ISL_437818	USA/un-UW-4089/2020	2020-04-01	North America	USA	UW Virology Lab	UW Virology Lab	Pavitra Roychoudhury et al
EPI_ISL_437819	USA/un-UW-4097/2020	2020-04-01	North America	USA	UW Virology Lab	UW Virology Lab	Pavitra Roychoudhury et al
EPI_ISL_429628	USA/un-UW-4645/2020	2020-04-06	North America	USA	UW Virology Lab	UW Virology Lab	Pavitra Roychoudhury et al
EPI_ISL_429656	USA/un-UW-5172/2020	2020-04-02	North America	USA	UW Virology Lab	UW Virology Lab	Pavitra Roychoudhury et al
EPI_ISL_430897	USA/un-UW-5199/2020	2020-04-02	North America	USA	UW Virology Lab	UW Virology Lab	Pavitra Roychoudhury et al
EPI_ISL_576489	USA/un-UW-5231/2020	2020-04-09	North America	USA	UW Virology Lab	UW Virology Lab	Pavitra Roychoudhury et al
EPI_ISL_576490	USA/un-UW-5251/2020	2020-04-09	North America	USA	UW Virology Lab	UW Virology Lab	Pavitra Roychoudhury et al
EPI_ISL_576491	USA/un-UW-5255/2020	2020-04-08	North America	USA	UW Virology Lab	UW Virology Lab	Pavitra Roychoudhury et al
EPI_ISL_430879	USA/un-UW-526/2020	2020-03-11	North America	USA	UW Virology Lab	UW Virology Lab	Pavitra Roychoudhury et al
EPI_ISL_576492	USA/un-UW-527/2020	2020-03-11	North America	USA	UW Virology Lab	UW Virology Lab	Pavitra Roychoudhury et al
EPI_ISL_430881	USA/un-UW-531/2020	2020-03-13	North America	USA	UW Virology Lab	UW Virology Lab	Pavitra Roychoudhury et al
EPI_ISL_576493	USA/un-UW-534/2020	2020-03-11	North America	USA	UW Virology Lab	UW Virology Lab	Pavitra Roychoudhury et al
EPI_ISL_430882	USA/un-UW-536/2020	2020-03-11	North America	USA	UW Virology Lab	UW Virology Lab	Pavitra Roychoudhury et al
EPI_ISL_430886	USA/un-UW-547/2020	2020-03-10	North America	USA	UW Virology Lab	UW Virology Lab	Pavitra Roychoudhury et al
EPI_ISL_461437	USA/un-UW-5620/2020	2020-04-08	North America	USA	UW Virology Lab	UW Virology Lab	Pavitra Roychoudhury et al
EPI_ISL_430916	USA/un-UW-5742/2020	2020-04-07	North America	USA	UW Virology Lab	UW Virology Lab	Pavitra Roychoudhury et al
EPI_ISL_430924	USA/un-UW-5769/2020	2020-04-07	North America	USA	UW Virology Lab	UW Virology Lab	Pavitra Roychoudhury et al
EPI_ISL_430890	USA/un-UW-581/2020	2020-03-12	North America	USA	UW Virology Lab	UW Virology Lab	Pavitra Roychoudhury et al
EPI_ISL_1209052	USA/un-UW-61122/2020	2020-09-03	North America	USA	UW Virology Lab	UW Virology Lab	Pavitra Roychoudhury et al
EPI_ISL_437852	USA/un-UW-6504/2020	2020-04-05	North America	USA	UW Virology Lab	UW Virology Lab	Pavitra Roychoudhury et al
EPI_ISL_476919	USA/un-UW-659/2020	2020-03-12	North America	USA	UW Virology Lab	UW Virology Lab	Pavitra Roychoudhury et al
EPI_ISL_1405091	USA/un-UW-65945/2021	2021-03-04	North America	USA	UW Virology Lab	UW Virology Lab	Pavitra Roychoudhury et al
EPI_ISL_476922	USA/un-UW-666/2020	2020-03-12	North America	USA	UW Virology Lab	UW Virology Lab	Pavitra Roychoudhury et al
EPI_ISL_2404993	USA/un-UW-66691/2021	2021-03-10	North America	USA	UW Virology Lab	UW Virology Lab	Pavitra Roychoudhury et al
EPI_ISL_476923	USA/un-UW-667/2020	2020-03-12	North America	USA	UW Virology Lab	UW Virology Lab	Pavitra Roychoudhury et al
EPI_ISL_476926	USA/un-UW-672/2020	2020-03-12	North America	USA	UW Virology Lab	UW Virology Lab	Pavitra Roychoudhury et al
EPI_ISL_1497930	USA/un-UW-68031/2021	2021-03-15	North America	USA	UW Virology Lab	UW Virology Lab	Pavitra Roychoudhury et al
EPI_ISL_1497931	USA/un-UW-68033/2021	2021-03-15	North America	USA	UW Virology Lab	UW Virology Lab	Pavitra Roychoudhury et al
EPI_ISL_476932	USA/un-UW-686/2020	2020-03-12	North America	USA	UW Virology Lab	UW Virology Lab	Pavitra Roychoudhury et al
EPI_ISL_1498089	USA/un-UW-68609/2021	2021-03-18	North America	USA	UW Virology Lab	UW Virology Lab	Pavitra Roychoudhury et al
EPI_ISL_1498090	USA/un-UW-68610/2021	2021-03-18	North America	USA	UW Virology Lab	UW Virology Lab	Pavitra Roychoudhury et al
EPI_ISL_1633574	USA/un-UW-68925/2021	2021-03-29	North America	USA	UW Virology Lab	UW Virology Lab	Pavitra Roychoudhury et al
EPI_ISL_576494	USA/un-UW-6996/2020	2020-03-11	North America	USA	UW Virology Lab	UW Virology Lab	Pavitra Roychoudhury et al
EPI_ISL_576495	USA/un-UW-6997/2020	2020-03-11	North America	USA	UW Virology Lab	UW Virology Lab	Pavitra Roychoudhury et al
EPI_ISL_576496	USA/un-UW-7000/2020	2020-03-12	North America	USA	UW Virology Lab	UW Virology Lab	Pavitra Roychoudhury et al
EPI_ISL_576497	USA/un-UW-7002/2020	2020-03-12	North America	USA	UW Virology Lab	UW Virology Lab	Pavitra Roychoudhury et al
EPI_ISL_576498	USA/un-UW-7167/2020	2020-04-13	North America	USA	UW Virology Lab	UW Virology Lab	Pavitra Roychoudhury et al
EPI_ISL_576499	USA/un-UW-7187/2020	2020-04-13	North America	USA	UW Virology Lab	UW Virology Lab	Pavitra Roychoudhury et al
EPI_ISL_576500	USA/un-UW-7196/2020	2020-04-13	North America	USA	UW Virology Lab	UW Virology Lab	Pavitra Roychoudhury et al
EPI_ISL_576501	USA/un-UW-7204/2020	2020-04-13	North America	USA	UW Virology Lab	UW Virology Lab	Pavitra Roychoudhury et al
EPI_ISL_576502	USA/un-UW-7214/2020	2020-04-13	North America	USA	UW Virology Lab	UW Virology Lab	Pavitra Roychoudhury et al
EPI_ISL_576503	USA/un-UW-7220/2020	2020-04-13	North America	USA	UW Virology Lab	UW Virology Lab	Pavitra Roychoudhury et al
EPI_ISL_576504	USA/un-UW-7227/2020	2020-04-13	North America	USA	UW Virology Lab	UW Virology Lab	Pavitra Roychoudhury et al
EPI_ISL_576505	USA/un-UW-7228/2020	2020-04-13	North America	USA	UW Virology Lab	UW Virology Lab	Pavitra Roychoudhury et al
EPI_ISL_576507	USA/un-UW-7231/2020	2020-04-13	North America	USA	UW Virology Lab	UW Virology Lab	Pavitra Roychoudhury et al
EPI_ISL_576509	USA/un-UW-7428/2020	2020-04-14	North America	USA	UW Virology Lab	UW Virology Lab	Pavitra Roychoudhury et al
EPI_ISL_576511	USA/un-UW-7435/2020	2020-04-14	North America	USA	UW Virology Lab	UW Virology Lab	Pavitra Roychoudhury et al
EPI_ISL_576512	USA/un-UW-7455/2020	2020-04-15	North America	USA	UW Virology Lab	UW Virology Lab	Pavitra Roychoudhury et al
EPI_ISL_576513	USA/un-UW-7473/2020	2020-04-14	North America	USA	UW Virology Lab	UW Virology Lab	Pavitra Roychoudhury et al
EPI_ISL_576514	USA/un-UW-7756/2020	2020-04-20	North America	USA	UW Virology Lab	UW Virology Lab	Pavitra Roychoudhury et al
EPI_ISL_576515	USA/un-UW-7770/2020	2020-04-20	North America	USA	UW Virology Lab	UW Virology Lab	Pavitra Roychoudhury et al
EPI_ISL_1679833	USA/un-UW-NA98985/2021	2021-03-24	North America	USA	UW Virology Lab	UW Virology Lab	Pavitra Roychoudhury et al
EPI_ISL_417368	USA/un-UW219/2020	2020-03-13	North America	USA	UW Virology Lab	UW Virology Lab	Pavitra Roychoudhury et al
EPI_ISL_418921	USA/un-UW354/2020	2020-03-16	North America	USA	UW Virology Lab	UW Virology Lab	Pavitra Roychoudhury et al
EPI_ISL_418925	USA/un-UW358/2020	2020-03	North America	USA	UW Virology Lab	UW Virology Lab	Pavitra Roychoudhury et al
EPI_ISL_2274492	USA/un-Wadsworth-21021241-01/2021	2021-02-04	North America	USA	NORTHWELL HEALTH LABORATORIES	Wadsworth Center, New York State Department of Health	Kirsten St. George et al
EPI_ISL_2274493	USA/un-Wadsworth-21022351-01/2021	2021-01-29	North America	USA	Columbia University Irving Medical Center	Wadsworth Center, New York State Department of Health	Kirsten St. George et al
EPI_ISL_2274494	USA/un-Wadsworth-21022386-01/2021	2021-02-08	North America	USA	Columbia University Irving Medical Center	Wadsworth Center, New York State Department of Health	Kirsten St. George et al
EPI_ISL_2274495	USA/un-Wadsworth-21022467-01/2021	2021-02-12	North America	USA	SUNY UPSTATE MEDICAL UNIVERSITY	Wadsworth Center, New York State Department of Health	Kirsten St. George et al
EPI_ISL_2274496	USA/un-Wadsworth-21023298-01/2021	2021-02-08	North America	USA	URMC LABS	Wadsworth Center, New York State Department of Health	Kirsten St. George et al
EPI_ISL_2274497	USA/un-Wadsworth-21023345-01/2021	2021-02-06	North America	USA	URMC LABS	Wadsworth Center, New York State Department of Health	Kirsten St. George et al
EPI_ISL_2274498	USA/un-Wadsworth-21023351-01/2021	2021-02-06	North America	USA	URMC LABS	Wadsworth Center, New York State Department of Health	Kirsten St. George et al
EPI_ISL_2274499	USA/un-Wadsworth-21024795-01/2021	2021-02-22	North America	USA	WESTCHESTER MEDICAL CENTER	Wadsworth Center, New York State Department of Health	Kirsten St. George et al
EPI_ISL_2274501	USA/un-Wadsworth-21026270-01/2021	2021-01-25	North America	USA	MEMORIAL SLOAN KETTERING CANCER CENTER	Wadsworth Center, New York State Department of Health	Kirsten St. George et al
EPI_ISL_2274502	USA/un-Wadsworth-21026300-01/2021	2021-01-25	North America	USA	MEMORIAL SLOAN KETTERING CANCER CENTER	Wadsworth Center, New York State Department of Health	Kirsten St. George et al
EPI_ISL_2274503	USA/un-Wadsworth-21028271-01/2021	2021-02-24	North America	USA	MONTEFIORE MEDICAL CENTER LABORATORIES	Wadsworth Center, New York State Department of Health	Kirsten St. George et al
EPI_ISL_2274504	USA/un-Wadsworth-21028284-01/2021	2021-02-26	North America	USA	MONTEFIORE MEDICAL CENTER LABORATORIES	Wadsworth Center, New York State Department of Health	Kirsten St. George et al
EPI_ISL_2274506	USA/un-Wadsworth-21028593-01/2021	2021-02-12	North America	USA	Columbia University Irving Medical Center	Wadsworth Center, New York State Department of Health	Kirsten St. George et al
EPI_ISL_2274507	USA/un-Wadsworth-21028609-01/2021	2021-02-28	North America	USA	Columbia University Irving Medical Center	Wadsworth Center, New York State Department of Health	Kirsten St. George et al
EPI_ISL_2274508	USA/un-Wadsworth-21028661-01/2021	2021-02-24	North America	USA	Columbia University Irving Medical Center	Wadsworth Center, New York State Department of Health	Kirsten St. George et al
EPI_ISL_2274509	USA/un-Wadsworth-21028662-01/2021	2021-02-24	North America	USA	Columbia University Irving Medical Center	Wadsworth Center, New York State Department of Health	Kirsten St. George et al
EPI_ISL_2274510	USA/un-Wadsworth-21028790-01/2021	2021-01-28	North America	USA	New York Presbyterian Hospital	Wadsworth Center, New York State Department of Health	Kirsten St. George et al
EPI_ISL_2274511	USA/un-Wadsworth-21028838-01/2021	2021-02-23	North America	USA	NORTHWELL HEALTH LABORATORIES	Wadsworth Center, New York State Department of Health	Kirsten St. George et al
EPI_ISL_2274512	USA/un-Wadsworth-21030088-01/2021	2021-03-02	North America	USA	WESTCHESTER MEDICAL CENTER	Wadsworth Center, New York State Department of Health	Kirsten St. George et al
EPI_ISL_2274514	USA/un-Wadsworth-21030103-01/2021	2021-03-06	North America	USA	WESTCHESTER MEDICAL CENTER	Wadsworth Center, New York State Department of Health	Kirsten St. George et al
EPI_ISL_2274516	USA/un-Wadsworth-21031401-01/2021	2021-03-02	North America	USA	Columbia University Irving Medical Center	Wadsworth Center, New York State Department of Health	Kirsten St. George et al
EPI_ISL_2274517	USA/un-Wadsworth-21031422-01/2021	2021-03-05	North America	USA	Columbia University Irving Medical Center	Wadsworth Center, New York State Department of Health	Kirsten St. George et al
EPI_ISL_2274518	USA/un-Wadsworth-21032151-01/2021	2021-03-04	North America	USA	URMC LABS	Wadsworth Center, New York State Department of Health	Kirsten St. George et al
EPI_ISL_2274520	USA/un-Wadsworth-21032178-01/2021	2021-03-04	North America	USA	URMC LABS	Wadsworth Center, New York State Department of Health	Kirsten St. George et al
EPI_ISL_2274521	USA/un-Wadsworth-21032185-01/2021	2021-03-05	North America	USA	URMC LABS	Wadsworth Center, New York State Department of Health	Kirsten St. George et al
EPI_ISL_2274523	USA/un-Wadsworth-21033228-01/2021	2021-03-10	North America	USA	WESTCHESTER MEDICAL CENTER	Wadsworth Center, New York State Department of Health	Kirsten St. George et al
EPI_ISL_2274524	USA/un-Wadsworth-21033230-01/2021	2021-03-10	North America	USA	WESTCHESTER MEDICAL CENTER	Wadsworth Center, New York State Department of Health	Kirsten St. George et al
EPI_ISL_2274525	USA/un-Wadsworth-21033232-01/2021	2021-03-11	North America	USA	WESTCHESTER MEDICAL CENTER	Wadsworth Center, New York State Department of Health	Kirsten St. George et al
EPI_ISL_2274526	USA/un-Wadsworth-21033238-01/2021	2021-03-12	North America	USA	WESTCHESTER MEDICAL CENTER	Wadsworth Center, New York State Department of Health	Kirsten St. George et al
EPI_ISL_2274527	USA/un-Wadsworth-21033241-01/2021	2021-03-11	North America	USA	WESTCHESTER MEDICAL CENTER	Wadsworth Center, New York State Department of Health	Kirsten St. George et al
EPI_ISL_2274528	USA/un-Wadsworth-21033250-01/2021	2021-03-12	North America	USA	WESTCHESTER MEDICAL CENTER	Wadsworth Center, New York State Department of Health	Kirsten St. George et al
EPI_ISL_2274529	USA/un-Wadsworth-21033254-01/2021	2021-03-13	North America	USA	WESTCHESTER MEDICAL CENTER	Wadsworth Center, New York State Department of Health	Kirsten St. George et al
EPI_ISL_2274530	USA/un-Wadsworth-21033256-01/2021	2021-03-14	North America	USA	WESTCHESTER MEDICAL CENTER	Wadsworth Center, New York State Department of Health	Kirsten St. George et al
EPI_ISL_2274531	USA/un-Wadsworth-21033262-01/2021	2021-03-15	North America	USA	WESTCHESTER MEDICAL CENTER	Wadsworth Center, New York State Department of Health	Kirsten St. George et al
EPI_ISL_2274532	USA/un-Wadsworth-21033266-01/2021	2021-03-15	North America	USA	WESTCHESTER MEDICAL CENTER	Wadsworth Center, New York State Department of Health	Kirsten St. George et al
EPI_ISL_2274533	USA/un-Wadsworth-21033267-01/2021	2021-03-16	North America	USA	WESTCHESTER MEDICAL CENTER	Wadsworth Center, New York State Department of Health	Kirsten St. George et al
EPI_ISL_2274535	USA/un-Wadsworth-21033972-01/2021	2021-03-15	North America	USA	NORTHWELL HEALTH LABORATORIES	Wadsworth Center, New York State Department of Health	Kirsten St. George et al
EPI_ISL_2274536	USA/un-Wadsworth-21033980-01/2021	2021-03-15	North America	USA	NORTHWELL HEALTH LABORATORIES	Wadsworth Center, New York State Department of Health	Kirsten St. George et al
EPI_ISL_2274538	USA/un-Wadsworth-21035870-01/2021	2021-03-17	North America	USA	WHITE PLAINS HOSPITAL CENTER LABORATORY	Wadsworth Center, New York State Department of Health	Kirsten St. George et al
EPI_ISL_2274539	USA/un-Wadsworth-21035982-01/2021	2021-03-18	North America	USA	WESTCHESTER MEDICAL CENTER	Wadsworth Center, New York State Department of Health	Kirsten St. George et al
EPI_ISL_2274540	USA/un-Wadsworth-21035992-01/2021	2021-03-19	North America	USA	WESTCHESTER MEDICAL CENTER	Wadsworth Center, New York State Department of Health	Kirsten St. George et al
EPI_ISL_2274541	USA/un-Wadsworth-21036016-01/2021	2021-03-22	North America	USA	WESTCHESTER MEDICAL CENTER	Wadsworth Center, New York State Department of Health	Kirsten St. George et al
EPI_ISL_2274542	USA/un-Wadsworth-21036017-01/2021	2021-03-23	North America	USA	WESTCHESTER MEDICAL CENTER	Wadsworth Center, New York State Department of Health	Kirsten St. George et al
EPI_ISL_2274543	USA/un-Wadsworth-21036030-01/2021	2021-03-23	North America	USA	WESTCHESTER MEDICAL CENTER	Wadsworth Center, New York State Department of Health	Kirsten St. George et al
EPI_ISL_2274544	USA/un-Wadsworth-21036577-01/2021	2021-03-24	North America	USA	URMC LABS	Wadsworth Center, New York State Department of Health	Kirsten St. George et al
EPI_ISL_2274545	USA/un-Wadsworth-21039258-01/2021	2021-03-24	North America	USA	WHITE PLAINS HOSPITAL CENTER LABORATORY	Wadsworth Center, New York State Department of Health	Kirsten St. George et al
EPI_ISL_2274547	USA/un-Wadsworth-21042108-01/2021	2021-03-31	North America	USA	WESTCHESTER MEDICAL CENTER	Wadsworth Center, New York State Department of Health	Kirsten St. George et al
EPI_ISL_2274548	USA/un-Wadsworth-21042109-01/2021	2021-03-31	North America	USA	WESTCHESTER MEDICAL CENTER	Wadsworth Center, New York State Department of Health	Kirsten St. George et al
EPI_ISL_2274549	USA/un-Wadsworth-21042126-01/2021	2021-04-02	North America	USA	WESTCHESTER MEDICAL CENTER	Wadsworth Center, New York State Department of Health	Kirsten St. George et al
EPI_ISL_2274550	USA/un-Wadsworth-21042143-01/2021	2021-04-06	North America	USA	WESTCHESTER MEDICAL CENTER	Wadsworth Center, New York State Department of Health	Kirsten St. George et al
EPI_ISL_2274551	USA/un-Wadsworth-21042147-01/2021	2021-03-25	North America	USA	WESTCHESTER MEDICAL CENTER	Wadsworth Center, New York State Department of Health	Kirsten St. George et al
EPI_ISL_2274552	USA/un-Wadsworth-21042152-01/2021	2021-03-25	North America	USA	WESTCHESTER MEDICAL CENTER	Wadsworth Center, New York State Department of Health	Kirsten St. George et al
EPI_ISL_2274553	USA/un-Wadsworth-21042158-01/2021	2021-03-26	North America	USA	WESTCHESTER MEDICAL CENTER	Wadsworth Center, New York State Department of Health	Kirsten St. George et al
EPI_ISL_2274554	USA/un-Wadsworth-21042159-01/2021	2021-03-26	North America	USA	WESTCHESTER MEDICAL CENTER	Wadsworth Center, New York State Department of Health	Kirsten St. George et al
EPI_ISL_2274555	USA/un-Wadsworth-21042160-01/2021	2021-03-26	North America	USA	WESTCHESTER MEDICAL CENTER	Wadsworth Center, New York State Department of Health	Kirsten St. George et al
EPI_ISL_2274556	USA/un-Wadsworth-21042181-01/2021	2021-04-05	North America	USA	Columbia University Irving Medical Center	Wadsworth Center, New York State Department of Health	Kirsten St. George et al
EPI_ISL_2274557	USA/un-Wadsworth-21042183-01/2021	2021-04-06	North America	USA	Columbia University Irving Medical Center	Wadsworth Center, New York State Department of Health	Kirsten St. George et al
EPI_ISL_2274558	USA/un-Wadsworth-21042189-01/2021	2021-03-27	North America	USA	WESTCHESTER MEDICAL CENTER	Wadsworth Center, New York State Department of Health	Kirsten St. George et al
EPI_ISL_2274559	USA/un-Wadsworth-21042193-01/2021	2021-03-29	North America	USA	WESTCHESTER MEDICAL CENTER	Wadsworth Center, New York State Department of Health	Kirsten St. George et al
EPI_ISL_2274560	USA/un-Wadsworth-21042414-01/2021	2021-03-31	North America	USA	URMC LABS	Wadsworth Center, New York State Department of Health	Kirsten St. George et al
EPI_ISL_2274561	USA/un-Wadsworth-21044001-01/2021	2021-04-05	North America	USA	SARATOGA HOSPITAL LABORATORY	Wadsworth Center, New York State Department of Health	Kirsten St. George et al
EPI_ISL_2274562	USA/un-Wadsworth-21044999-01/2021	2021-04-05	North America	USA	URMC LABS	Wadsworth Center, New York State Department of Health	Kirsten St. George et al
EPI_ISL_2274563	USA/un-Wadsworth-21045077-01/2021	2021-04-11	North America	USA	URMC LABS	Wadsworth Center, New York State Department of Health	Kirsten St. George et al
EPI_ISL_2274564	USA/un-Wadsworth-21045375-01/2021	2021-04-13	North America	USA	WESTCHESTER MEDICAL CENTER	Wadsworth Center, New York State Department of Health	Kirsten St. George et al
EPI_ISL_2274565	USA/un-Wadsworth-21045377-01/2021	2021-04-13	North America	USA	WESTCHESTER MEDICAL CENTER	Wadsworth Center, New York State Department of Health	Kirsten St. George et al
EPI_ISL_2274566	USA/un-Wadsworth-21045548-01/2021	2021-04-09	North America	USA	Columbia University Irving Medical Center	Wadsworth Center, New York State Department of Health	Kirsten St. George et al
EPI_ISL_2274567	USA/un-Wadsworth-21045551-01/2021	2021-04-12	North America	USA	Columbia University Irving Medical Center	Wadsworth Center, New York State Department of Health	Kirsten St. George et al
EPI_ISL_2274568	USA/un-Wadsworth-21046304-01/2021	2021-04-13	North America	USA	URMC LABS	Wadsworth Center, New York State Department of Health	Kirsten St. George et al
EPI_ISL_2274571	USA/un-Wadsworth-21048004-01/2021	2021-04-12	North America	USA	NORTHWELL HEALTH LABORATORIES	Wadsworth Center, New York State Department of Health	Kirsten St. George et al
EPI_ISL_2274572	USA/un-Wadsworth-21050494-01/2021	2021-04-27	North America	USA	NORTHWELL HEALTH LABORATORIES	Wadsworth Center, New York State Department of Health	Kirsten St. George et al
EPI_ISL_1017588	USA/un-Yale-1281/2020	2020-08-05	North America	USA	Connecticut Veterans' Affairs Hospital	Grubaugh Lab - Yale School of Public Health	Mary Petrone et al
EPI_ISL_1017677	USA/un-Yale-1315/2020	2020-04-06	North America	USA	Connecticut Veterans' Affairs Hospital	Grubaugh Lab - Yale School of Public Health	Mary Petrone et al
EPI_ISL_1039003	USA/un-Yale-S262/2021	2021-01-01	North America	USA	Grubaugh Lab - Yale School of Public Health	Grubaugh Lab - Yale School of Public Health	Joseph Fauver et al
EPI_ISL_4548502	Uganda/CERI-UVRI-K022935/2021	2021-06-12	Africa	Uganda	MRC/UVRI & LSHTM Uganda Research Unit, Uganda Virus Research Institute	CERI, Centre for Epidemic Response and Innvoation, Stellenbosch University and KRISP, KZN Research Innovation and Sequencing Platform, UKZN.	Deogratius Ssemwanga et al
EPI_ISL_4548513	Uganda/CERI-UVRI-K022952/2021	2021-06-15	Africa	Uganda	MRC/UVRI & LSHTM Uganda Research Unit, Uganda Virus Research Institute	CERI, Centre for Epidemic Response and Innvoation, Stellenbosch University and KRISP, KZN Research Innovation and Sequencing Platform, UKZN.	Deogratius Ssemwanga et al
EPI_ISL_4548514	Uganda/CERI-UVRI-K023583/2021	2021-08-02	Africa	Uganda	MRC/UVRI & LSHTM Uganda Research Unit, Uganda Virus Research Institute	CERI, Centre for Epidemic Response and Innvoation, Stellenbosch University and KRISP, KZN Research Innovation and Sequencing Platform, UKZN.	Deogratius Ssemwanga et al
EPI_ISL_4548519	Uganda/CERI-UVRI-K023591/2021	2021-08-04	Africa	Uganda	MRC/UVRI & LSHTM Uganda Research Unit, Uganda Virus Research Institute	CERI, Centre for Epidemic Response and Innvoation, Stellenbosch University and KRISP, KZN Research Innovation and Sequencing Platform, UKZN.	Deogratius Ssemwanga et al
EPI_ISL_4548521	Uganda/CERI-UVRI-K023596/2021	2021-08-09	Africa	Uganda	MRC/UVRI & LSHTM Uganda Research Unit, Uganda Virus Research Institute	CERI, Centre for Epidemic Response and Innvoation, Stellenbosch University and KRISP, KZN Research Innovation and Sequencing Platform, UKZN.	Deogratius Ssemwanga et al
EPI_ISL_1652049	Uganda/MAKCHScov1/2020	2020-11-13	Africa	Uganda	Integrated Biorepository of H3Africa Uganda – IBRH3AU	Molecular Biology Laboratory	Savannah Mwesigwa et al
EPI_ISL_1652058	Uganda/MAKCHScov10/2021	2021-01-15	Africa	Uganda	Integrated Biorepository of H3Africa Uganda – IBRH3AU	Molecular Biology Laboratory	Savannah Mwesigwa et al
EPI_ISL_1652059	Uganda/MAKCHScov11/2021	2021-01-25	Africa	Uganda	Integrated Biorepository of H3Africa Uganda – IBRH3AU	Molecular Biology Laboratory	Savannah Mwesigwa et al
EPI_ISL_1652061	Uganda/MAKCHScov13/2020	2020-11-14	Africa	Uganda	Integrated Biorepository of H3Africa Uganda – IBRH3AU	Molecular Biology Laboratory	Savannah Mwesigwa et al
EPI_ISL_1652064	Uganda/MAKCHScov16/2020	2020-11-14	Africa	Uganda	Integrated Biorepository of H3Africa Uganda – IBRH3AU	Molecular Biology Laboratory	Savannah Mwesigwa et al
EPI_ISL_1652066	Uganda/MAKCHScov19/2020	2020-10-22	Africa	Uganda	Integrated Biorepository of H3Africa Uganda – IBRH3AU	Molecular Biology Laboratory	Savannah Mwesigwa et al
EPI_ISL_1652050	Uganda/MAKCHScov2/2020	2020-11-04	Africa	Uganda	Integrated Biorepository of H3Africa Uganda – IBRH3AU	Molecular Biology Laboratory	Savannah Mwesigwa et al
EPI_ISL_1652067	Uganda/MAKCHScov20/2021	2021-01-13	Africa	Uganda	Integrated Biorepository of H3Africa Uganda – IBRH3AU	Molecular Biology Laboratory	Savannah Mwesigwa et al
EPI_ISL_1652068	Uganda/MAKCHScov21/2021	2021-01-13	Africa	Uganda	Integrated Biorepository of H3Africa Uganda – IBRH3AU	Molecular Biology Laboratory	Savannah Mwesigwa et al
EPI_ISL_1652070	Uganda/MAKCHScov26/2021	2021-01-17	Africa	Uganda	Integrated Biorepository of H3Africa Uganda – IBRH3AU	Molecular Biology Laboratory	Savannah Mwesigwa et al
EPI_ISL_1652071	Uganda/MAKCHScov28/2021	2021-01-15	Africa	Uganda	Integrated Biorepository of H3Africa Uganda – IBRH3AU	Molecular Biology Laboratory	Savannah Mwesigwa et al
EPI_ISL_1652051	Uganda/MAKCHScov3/2020	2020-11-01	Africa	Uganda	Integrated Biorepository of H3Africa Uganda – IBRH3AU	Molecular Biology Laboratory	Savannah Mwesigwa et al
EPI_ISL_1652073	Uganda/MAKCHScov30/2021	2021-01-13	Africa	Uganda	Integrated Biorepository of H3Africa Uganda – IBRH3AU	Molecular Biology Laboratory	Savannah Mwesigwa et al
EPI_ISL_1652053	Uganda/MAKCHScov5/2020	2020-09-30	Africa	Uganda	Integrated Biorepository of H3Africa Uganda – IBRH3AU	Molecular Biology Laboratory	Savannah Mwesigwa et al
EPI_ISL_1652054	Uganda/MAKCHScov6/2020	2020-09-30	Africa	Uganda	Integrated Biorepository of H3Africa Uganda – IBRH3AU	Molecular Biology Laboratory	Savannah Mwesigwa et al
EPI_ISL_1652055	Uganda/MAKCHScov7/2021	2021-02-19	Africa	Uganda	Integrated Biorepository of H3Africa Uganda – IBRH3AU	Molecular Biology Laboratory	Savannah Mwesigwa et al
EPI_ISL_1652056	Uganda/MAKCHScov8/2021	2021-02-19	Africa	Uganda	Integrated Biorepository of H3Africa Uganda – IBRH3AU	Molecular Biology Laboratory	Savannah Mwesigwa et al
EPI_ISL_1652057	Uganda/MAKCHScov9/2021	2021-01-13	Africa	Uganda	Integrated Biorepository of H3Africa Uganda – IBRH3AU	Molecular Biology Laboratory	Savannah Mwesigwa et al
EPI_ISL_451183	Uganda/UG001/2020	2020-03-25	Africa	Uganda	Uganda Virus Research Institute	MRC/UVRI & LSHTM Uganda Research Unit	Dan Lule Bugembe et al
EPI_ISL_451184	Uganda/UG002/2020	2020-03-26	Africa	Uganda	Uganda Virus Research Institute	MRC/UVRI & LSHTM Uganda Research Unit	Dan Lule Bugembe et al
EPI_ISL_451186	Uganda/UG004/2020	2020-03-27	Africa	Uganda	Uganda Virus Research Institute	MRC/UVRI & LSHTM Uganda Research Unit	Dan Lule Bugembe et al
EPI_ISL_451189	Uganda/UG007/2020	2020-03-30	Africa	Uganda	Uganda Virus Research Institute	MRC/UVRI & LSHTM Uganda Research Unit	Dan Lule Bugembe et al
EPI_ISL_451190	Uganda/UG008/2020	2020-03-30	Africa	Uganda	Uganda Virus Research Institute	MRC/UVRI & LSHTM Uganda Research Unit	Dan Lule Bugembe et al
EPI_ISL_451192	Uganda/UG010/2020	2020-03-30	Africa	Uganda	Uganda Virus Research Institute	MRC/UVRI & LSHTM Uganda Research Unit	Dan Lule Bugembe et al
EPI_ISL_451193	Uganda/UG011/2020	2020-03-30	Africa	Uganda	Uganda Virus Research Institute	MRC/UVRI & LSHTM Uganda Research Unit	Dan Lule Bugembe et al
EPI_ISL_451195	Uganda/UG013/2020	2020-03-22	Africa	Uganda	Uganda Virus Research Institute	MRC/UVRI & LSHTM Uganda Research Unit	Dan Lule Bugembe et al
EPI_ISL_451197	Uganda/UG015/2020	2020-04-27	Africa	Uganda	Uganda Virus Research Institute	MRC/UVRI & LSHTM Uganda Research Unit	Dan Lule Bugembe et al
EPI_ISL_451198	Uganda/UG016/2020	2020-04-27	Africa	Uganda	Uganda Virus Research Institute	MRC/UVRI & LSHTM Uganda Research Unit	Dan Lule Bugembe et al
EPI_ISL_451199	Uganda/UG017/2020	2020-04-20	Africa	Uganda	Uganda Virus Research Institute	MRC/UVRI & LSHTM Uganda Research Unit	Dan Lule Bugembe et al
EPI_ISL_451201	Uganda/UG019/2020	2020-04-30	Africa	Uganda	Uganda Virus Research Institute	MRC/UVRI & LSHTM Uganda Research Unit	Dan Lule Bugembe et al
EPI_ISL_451202	Uganda/UG020/2020	2020-05-01	Africa	Uganda	Uganda Virus Research Institute	MRC/UVRI & LSHTM Uganda Research Unit	Dan Lule Bugembe et al
EPI_ISL_737946	Uganda/UG021/2020	2020-05-04	Africa	Uganda	Uganda Central Public Health Lab and Uganda Virus Research Institute	MRC/UVRI & LSHTM Uganda Research Unit	Matthew Cotten et al
EPI_ISL_737948	Uganda/UG024/2020	2020-05-01	Africa	Uganda	Uganda Central Public Health Lab and Uganda Virus Research Institute	MRC/UVRI & LSHTM Uganda Research Unit	Matthew Cotten et al
EPI_ISL_737949	Uganda/UG025/2020	2020-05-02	Africa	Uganda	Uganda Central Public Health Lab and Uganda Virus Research Institute	MRC/UVRI & LSHTM Uganda Research Unit	Matthew Cotten et al
EPI_ISL_737950	Uganda/UG026/2020	2020-05-01	Africa	Uganda	Uganda Central Public Health Lab and Uganda Virus Research Institute	MRC/UVRI & LSHTM Uganda Research Unit	Matthew Cotten et al
EPI_ISL_737951	Uganda/UG027/2020	2020-04-04	Africa	Uganda	Uganda Central Public Health Lab and Uganda Virus Research Institute	MRC/UVRI & LSHTM Uganda Research Unit	Matthew Cotten et al
EPI_ISL_737952	Uganda/UG031/2020	2020-05-07	Africa	Uganda	Uganda Central Public Health Lab and Uganda Virus Research Institute	MRC/UVRI & LSHTM Uganda Research Unit	Matthew Cotten et al
EPI_ISL_737953	Uganda/UG033/2020	2020-05-07	Africa	Uganda	Uganda Central Public Health Lab and Uganda Virus Research Institute	MRC/UVRI & LSHTM Uganda Research Unit	Matthew Cotten et al
EPI_ISL_737954	Uganda/UG034/2020	2020-03-21	Africa	Uganda	Uganda Central Public Health Lab and Uganda Virus Research Institute	MRC/UVRI & LSHTM Uganda Research Unit	Matthew Cotten et al
EPI_ISL_737955	Uganda/UG035/2020	2020-03-27	Africa	Uganda	Uganda Central Public Health Lab and Uganda Virus Research Institute	MRC/UVRI & LSHTM Uganda Research Unit	Matthew Cotten et al
EPI_ISL_737956	Uganda/UG036/2020	2020-03-30	Africa	Uganda	Uganda Central Public Health Lab and Uganda Virus Research Institute	MRC/UVRI & LSHTM Uganda Research Unit	Matthew Cotten et al
EPI_ISL_737957	Uganda/UG037/2020	2020-03-25	Africa	Uganda	Uganda Central Public Health Lab and Uganda Virus Research Institute	MRC/UVRI & LSHTM Uganda Research Unit	Matthew Cotten et al
EPI_ISL_737958	Uganda/UG038/2020	2020-03-26	Africa	Uganda	Uganda Central Public Health Lab and Uganda Virus Research Institute	MRC/UVRI & LSHTM Uganda Research Unit	Matthew Cotten et al
EPI_ISL_737959	Uganda/UG039/2020	2020-03-27	Africa	Uganda	Uganda Central Public Health Lab and Uganda Virus Research Institute	MRC/UVRI & LSHTM Uganda Research Unit	Matthew Cotten et al
EPI_ISL_737960	Uganda/UG040/2020	2020-05-07	Africa	Uganda	Uganda Central Public Health Lab and Uganda Virus Research Institute	MRC/UVRI & LSHTM Uganda Research Unit	Matthew Cotten et al
EPI_ISL_737961	Uganda/UG041/2020	2020-05-07	Africa	Uganda	Uganda Central Public Health Lab and Uganda Virus Research Institute	MRC/UVRI & LSHTM Uganda Research Unit	Matthew Cotten et al
EPI_ISL_737962	Uganda/UG042/2020	2020-05-02	Africa	Uganda	Uganda Central Public Health Lab and Uganda Virus Research Institute	MRC/UVRI & LSHTM Uganda Research Unit	Matthew Cotten et al
EPI_ISL_737963	Uganda/UG043/2020	2020-05-04	Africa	Uganda	Uganda Central Public Health Lab and Uganda Virus Research Institute	MRC/UVRI & LSHTM Uganda Research Unit	Matthew Cotten et al
EPI_ISL_737964	Uganda/UG044/2020	2020-05-07	Africa	Uganda	Uganda Central Public Health Lab and Uganda Virus Research Institute	MRC/UVRI & LSHTM Uganda Research Unit	Matthew Cotten et al
EPI_ISL_737965	Uganda/UG045/2020	2020-07-24	Africa	Uganda	Uganda Central Public Health Lab and Uganda Virus Research Institute	MRC/UVRI & LSHTM Uganda Research Unit	Matthew Cotten et al
EPI_ISL_737939	Uganda/UG046/2020	2020-07-15	Africa	Uganda	Uganda Central Public Health Lab and Uganda Virus Research Institute	MRC/UVRI & LSHTM Uganda Research Unit	Matthew Cotten et al
EPI_ISL_737935	Uganda/UG047/2020	2020-04-02	Africa	Uganda	Uganda Central Public Health Lab and Uganda Virus Research Institute	MRC/UVRI & LSHTM Uganda Research Unit	Matthew Cotten et al
EPI_ISL_737966	Uganda/UG048/2020	2020-05-06	Africa	Uganda	Uganda Central Public Health Lab and Uganda Virus Research Institute	MRC/UVRI & LSHTM Uganda Research Unit	Matthew Cotten et al
EPI_ISL_737968	Uganda/UG051/2020	2020-05-07	Africa	Uganda	Uganda Central Public Health Lab and Uganda Virus Research Institute	MRC/UVRI & LSHTM Uganda Research Unit	Matthew Cotten et al
EPI_ISL_737969	Uganda/UG052/2020	2020-05-07	Africa	Uganda	Uganda Central Public Health Lab and Uganda Virus Research Institute	MRC/UVRI & LSHTM Uganda Research Unit	Matthew Cotten et al
EPI_ISL_737970	Uganda/UG053/2020	2020-05-11	Africa	Uganda	Uganda Central Public Health Lab and Uganda Virus Research Institute	MRC/UVRI & LSHTM Uganda Research Unit	Matthew Cotten et al
EPI_ISL_737971	Uganda/UG054/2020	2020-08-08	Africa	Uganda	Uganda Central Public Health Lab and Uganda Virus Research Institute	MRC/UVRI & LSHTM Uganda Research Unit	Matthew Cotten et al
EPI_ISL_737972	Uganda/UG055/2020	2020-07-21	Africa	Uganda	Uganda Central Public Health Lab and Uganda Virus Research Institute	MRC/UVRI & LSHTM Uganda Research Unit	Matthew Cotten et al
EPI_ISL_737973	Uganda/UG056/2020	2020-07-16	Africa	Uganda	Uganda Central Public Health Lab and Uganda Virus Research Institute	MRC/UVRI & LSHTM Uganda Research Unit	Matthew Cotten et al
EPI_ISL_737974	Uganda/UG057/2020	2020-07-24	Africa	Uganda	Uganda Central Public Health Lab and Uganda Virus Research Institute	MRC/UVRI & LSHTM Uganda Research Unit	Matthew Cotten et al
EPI_ISL_737975	Uganda/UG059/2020	2020-07-27	Africa	Uganda	Uganda Central Public Health Lab and Uganda Virus Research Institute	MRC/UVRI & LSHTM Uganda Research Unit	Matthew Cotten et al
EPI_ISL_737976	Uganda/UG060/2020	2020-07-28	Africa	Uganda	Uganda Central Public Health Lab and Uganda Virus Research Institute	MRC/UVRI & LSHTM Uganda Research Unit	Matthew Cotten et al
EPI_ISL_737977	Uganda/UG061/2020	2020-07-22	Africa	Uganda	Uganda Central Public Health Lab and Uganda Virus Research Institute	MRC/UVRI & LSHTM Uganda Research Unit	Matthew Cotten et al
EPI_ISL_737978	Uganda/UG062/2020	2020-07-21	Africa	Uganda	Uganda Central Public Health Lab and Uganda Virus Research Institute	MRC/UVRI & LSHTM Uganda Research Unit	Matthew Cotten et al
EPI_ISL_737979	Uganda/UG063/2020	2020-07-21	Africa	Uganda	Uganda Central Public Health Lab and Uganda Virus Research Institute	MRC/UVRI & LSHTM Uganda Research Unit	Matthew Cotten et al
EPI_ISL_737980	Uganda/UG064/2020	2020-08-26	Africa	Uganda	Uganda Central Public Health Lab and Uganda Virus Research Institute	MRC/UVRI & LSHTM Uganda Research Unit	Matthew Cotten et al
EPI_ISL_737981	Uganda/UG065/2020	2020-08-26	Africa	Uganda	Uganda Central Public Health Lab and Uganda Virus Research Institute	MRC/UVRI & LSHTM Uganda Research Unit	Matthew Cotten et al
EPI_ISL_737940	Uganda/UG066/2020	2020-08-27	Africa	Uganda	Uganda Central Public Health Lab and Uganda Virus Research Institute	MRC/UVRI & LSHTM Uganda Research Unit	Matthew Cotten et al
EPI_ISL_737982	Uganda/UG067/2020	2020-08-27	Africa	Uganda	Uganda Central Public Health Lab and Uganda Virus Research Institute	MRC/UVRI & LSHTM Uganda Research Unit	Matthew Cotten et al
EPI_ISL_737941	Uganda/UG068/2020	2020-08-26	Africa	Uganda	Uganda Central Public Health Lab and Uganda Virus Research Institute	MRC/UVRI & LSHTM Uganda Research Unit	Matthew Cotten et al
EPI_ISL_737983	Uganda/UG069/2020	2020-08-26	Africa	Uganda	Uganda Central Public Health Lab and Uganda Virus Research Institute	MRC/UVRI & LSHTM Uganda Research Unit	Matthew Cotten et al
EPI_ISL_737984	Uganda/UG070/2020	2020	Africa	Uganda	Uganda Central Public Health Lab and Uganda Virus Research Institute	MRC/UVRI & LSHTM Uganda Research Unit	Matthew Cotten et al
EPI_ISL_737985	Uganda/UG071/2020	2020-08-26	Africa	Uganda	Uganda Central Public Health Lab and Uganda Virus Research Institute	MRC/UVRI & LSHTM Uganda Research Unit	Matthew Cotten et al
EPI_ISL_737986	Uganda/UG072/2020	2020-08-24	Africa	Uganda	Uganda Central Public Health Lab and Uganda Virus Research Institute	MRC/UVRI & LSHTM Uganda Research Unit	Matthew Cotten et al
EPI_ISL_737942	Uganda/UG073/2020	2020-08-24	Africa	Uganda	Uganda Central Public Health Lab and Uganda Virus Research Institute	MRC/UVRI & LSHTM Uganda Research Unit	Matthew Cotten et al
EPI_ISL_737943	Uganda/UG074/2020	2020-08-24	Africa	Uganda	Uganda Central Public Health Lab and Uganda Virus Research Institute	MRC/UVRI & LSHTM Uganda Research Unit	Matthew Cotten et al
EPI_ISL_737944	Uganda/UG075/2020	2020-08-24	Africa	Uganda	Uganda Central Public Health Lab and Uganda Virus Research Institute	MRC/UVRI & LSHTM Uganda Research Unit	Matthew Cotten et al
EPI_ISL_737987	Uganda/UG076/2020	2020-08-26	Africa	Uganda	Uganda Central Public Health Lab and Uganda Virus Research Institute	MRC/UVRI & LSHTM Uganda Research Unit	Matthew Cotten et al
EPI_ISL_737988	Uganda/UG077/2020	2020-08-30	Africa	Uganda	Uganda Central Public Health Lab and Uganda Virus Research Institute	MRC/UVRI & LSHTM Uganda Research Unit	Matthew Cotten et al
EPI_ISL_737990	Uganda/UG079/2020	2020-09-05	Africa	Uganda	Uganda Central Public Health Lab and Uganda Virus Research Institute	MRC/UVRI & LSHTM Uganda Research Unit	Matthew Cotten et al
EPI_ISL_737991	Uganda/UG080/2020	2020-08-15	Africa	Uganda	Uganda Central Public Health Lab and Uganda Virus Research Institute	MRC/UVRI & LSHTM Uganda Research Unit	Matthew Cotten et al
EPI_ISL_737992	Uganda/UG081/2020	2020-08-15	Africa	Uganda	Uganda Central Public Health Lab and Uganda Virus Research Institute	MRC/UVRI & LSHTM Uganda Research Unit	Matthew Cotten et al
EPI_ISL_737993	Uganda/UG082/2020	2020-08-15	Africa	Uganda	Uganda Central Public Health Lab and Uganda Virus Research Institute	MRC/UVRI & LSHTM Uganda Research Unit	Matthew Cotten et al
EPI_ISL_737994	Uganda/UG083/2020	2020-08-15	Africa	Uganda	Uganda Central Public Health Lab and Uganda Virus Research Institute	MRC/UVRI & LSHTM Uganda Research Unit	Matthew Cotten et al
EPI_ISL_737995	Uganda/UG084/2020	2020-08-15	Africa	Uganda	Uganda Central Public Health Lab and Uganda Virus Research Institute	MRC/UVRI & LSHTM Uganda Research Unit	Matthew Cotten et al
EPI_ISL_737996	Uganda/UG085/2020	2020	Africa	Uganda	Uganda Central Public Health Lab and Uganda Virus Research Institute	MRC/UVRI & LSHTM Uganda Research Unit	Matthew Cotten et al
EPI_ISL_737997	Uganda/UG086/2020	2020-08-24	Africa	Uganda	Uganda Central Public Health Lab and Uganda Virus Research Institute	MRC/UVRI & LSHTM Uganda Research Unit	Matthew Cotten et al
EPI_ISL_737998	Uganda/UG087/2020	2020-08-25	Africa	Uganda	Uganda Central Public Health Lab and Uganda Virus Research Institute	MRC/UVRI & LSHTM Uganda Research Unit	Matthew Cotten et al
EPI_ISL_737999	Uganda/UG088/2020	2020-08-22	Africa	Uganda	Uganda Central Public Health Lab and Uganda Virus Research Institute	MRC/UVRI & LSHTM Uganda Research Unit	Matthew Cotten et al
EPI_ISL_738000	Uganda/UG089/2020	2020-08-25	Africa	Uganda	Uganda Central Public Health Lab and Uganda Virus Research Institute	MRC/UVRI & LSHTM Uganda Research Unit	Matthew Cotten et al
EPI_ISL_738001	Uganda/UG090/2020	2020-08-15	Africa	Uganda	Uganda Central Public Health Lab and Uganda Virus Research Institute	MRC/UVRI & LSHTM Uganda Research Unit	Matthew Cotten et al
EPI_ISL_738002	Uganda/UG094/2020	2020-08-15	Africa	Uganda	Uganda Central Public Health Lab and Uganda Virus Research Institute	MRC/UVRI & LSHTM Uganda Research Unit	Matthew Cotten et al
EPI_ISL_738004	Uganda/UG096/2020	2020-08-26	Africa	Uganda	Uganda Central Public Health Lab and Uganda Virus Research Institute	MRC/UVRI & LSHTM Uganda Research Unit	Matthew Cotten et al
EPI_ISL_738005	Uganda/UG097/2020	2020-08-15	Africa	Uganda	Uganda Central Public Health Lab and Uganda Virus Research Institute	MRC/UVRI & LSHTM Uganda Research Unit	Matthew Cotten et al
EPI_ISL_738006	Uganda/UG098/2020	2020-08-26	Africa	Uganda	Uganda Central Public Health Lab and Uganda Virus Research Institute	MRC/UVRI & LSHTM Uganda Research Unit	Matthew Cotten et al
EPI_ISL_738007	Uganda/UG099/2020	2020-08-15	Africa	Uganda	Uganda Central Public Health Lab and Uganda Virus Research Institute	MRC/UVRI & LSHTM Uganda Research Unit	Matthew Cotten et al
EPI_ISL_737945	Uganda/UG100/2020	2020-08-14	Africa	Uganda	Uganda Central Public Health Lab and Uganda Virus Research Institute	MRC/UVRI & LSHTM Uganda Research Unit	Matthew Cotten et al
EPI_ISL_738008	Uganda/UG101/2020	2020-08-16	Africa	Uganda	Uganda Central Public Health Lab and Uganda Virus Research Institute	MRC/UVRI & LSHTM Uganda Research Unit	Matthew Cotten et al
EPI_ISL_738009	Uganda/UG102/2020	2020-07-04	Africa	Uganda	Uganda Central Public Health Lab and Uganda Virus Research Institute	MRC/UVRI & LSHTM Uganda Research Unit	Matthew Cotten et al
EPI_ISL_738010	Uganda/UG103/2020	2020-07-04	Africa	Uganda	Uganda Central Public Health Lab and Uganda Virus Research Institute	MRC/UVRI & LSHTM Uganda Research Unit	Matthew Cotten et al
EPI_ISL_738011	Uganda/UG104/2020	2020-07-04	Africa	Uganda	Uganda Central Public Health Lab and Uganda Virus Research Institute	MRC/UVRI & LSHTM Uganda Research Unit	Matthew Cotten et al
EPI_ISL_738012	Uganda/UG105/2020	2020-07-04	Africa	Uganda	Uganda Central Public Health Lab and Uganda Virus Research Institute	MRC/UVRI & LSHTM Uganda Research Unit	Matthew Cotten et al
EPI_ISL_738013	Uganda/UG106/2020	2020-08-06	Africa	Uganda	Uganda Central Public Health Lab and Uganda Virus Research Institute	MRC/UVRI & LSHTM Uganda Research Unit	Matthew Cotten et al
EPI_ISL_738014	Uganda/UG107/2020	2020-08-08	Africa	Uganda	Uganda Central Public Health Lab and Uganda Virus Research Institute	MRC/UVRI & LSHTM Uganda Research Unit	Matthew Cotten et al
EPI_ISL_738015	Uganda/UG108/2020	2020-08-08	Africa	Uganda	Uganda Central Public Health Lab and Uganda Virus Research Institute	MRC/UVRI & LSHTM Uganda Research Unit	Matthew Cotten et al
EPI_ISL_738016	Uganda/UG109/2020	2020-08-14	Africa	Uganda	Uganda Central Public Health Lab and Uganda Virus Research Institute	MRC/UVRI & LSHTM Uganda Research Unit	Matthew Cotten et al
EPI_ISL_738017	Uganda/UG110/2020	2020-08-11	Africa	Uganda	Uganda Central Public Health Lab and Uganda Virus Research Institute	MRC/UVRI & LSHTM Uganda Research Unit	Matthew Cotten et al
EPI_ISL_738018	Uganda/UG111/2020	2020-08-17	Africa	Uganda	Uganda Central Public Health Lab and Uganda Virus Research Institute	MRC/UVRI & LSHTM Uganda Research Unit	Matthew Cotten et al
EPI_ISL_738019	Uganda/UG112/2020	2020-08-17	Africa	Uganda	Uganda Central Public Health Lab and Uganda Virus Research Institute	MRC/UVRI & LSHTM Uganda Research Unit	Matthew Cotten et al
EPI_ISL_738020	Uganda/UG113/2020	2020-08-17	Africa	Uganda	Uganda Central Public Health Lab and Uganda Virus Research Institute	MRC/UVRI & LSHTM Uganda Research Unit	Matthew Cotten et al
EPI_ISL_738021	Uganda/UG114/2020	2020-08-15	Africa	Uganda	Uganda Central Public Health Lab and Uganda Virus Research Institute	MRC/UVRI & LSHTM Uganda Research Unit	Matthew Cotten et al
EPI_ISL_738022	Uganda/UG115/2020	2020-08-21	Africa	Uganda	Uganda Central Public Health Lab and Uganda Virus Research Institute	MRC/UVRI & LSHTM Uganda Research Unit	Matthew Cotten et al
EPI_ISL_738023	Uganda/UG116/2020	2020-08-21	Africa	Uganda	Uganda Central Public Health Lab and Uganda Virus Research Institute	MRC/UVRI & LSHTM Uganda Research Unit	Matthew Cotten et al
EPI_ISL_738024	Uganda/UG117/2020	2020	Africa	Uganda	Uganda Central Public Health Lab and Uganda Virus Research Institute	MRC/UVRI & LSHTM Uganda Research Unit	Matthew Cotten et al
EPI_ISL_738025	Uganda/UG118/2020	2020-09-01	Africa	Uganda	Uganda Central Public Health Lab and Uganda Virus Research Institute	MRC/UVRI & LSHTM Uganda Research Unit	Matthew Cotten et al
EPI_ISL_738026	Uganda/UG119/2020	2020-09-01	Africa	Uganda	Uganda Central Public Health Lab and Uganda Virus Research Institute	MRC/UVRI & LSHTM Uganda Research Unit	Matthew Cotten et al
EPI_ISL_738027	Uganda/UG120/2020	2020-09-01	Africa	Uganda	Uganda Central Public Health Lab and Uganda Virus Research Institute	MRC/UVRI & LSHTM Uganda Research Unit	Matthew Cotten et al
EPI_ISL_738028	Uganda/UG121/2020	2020-09-01	Africa	Uganda	Uganda Central Public Health Lab and Uganda Virus Research Institute	MRC/UVRI & LSHTM Uganda Research Unit	Matthew Cotten et al
EPI_ISL_738029	Uganda/UG122/2020	2020-09-01	Africa	Uganda	Uganda Central Public Health Lab and Uganda Virus Research Institute	MRC/UVRI & LSHTM Uganda Research Unit	Matthew Cotten et al
EPI_ISL_738030	Uganda/UG123/2020	2020-08-15	Africa	Uganda	Uganda Central Public Health Lab and Uganda Virus Research Institute	MRC/UVRI & LSHTM Uganda Research Unit	Matthew Cotten et al
EPI_ISL_738031	Uganda/UG124/2020	2020-09-01	Africa	Uganda	Uganda Central Public Health Lab and Uganda Virus Research Institute	MRC/UVRI & LSHTM Uganda Research Unit	Matthew Cotten et al
EPI_ISL_738032	Uganda/UG125/2020	2020-09-01	Africa	Uganda	Uganda Central Public Health Lab and Uganda Virus Research Institute	MRC/UVRI & LSHTM Uganda Research Unit	Matthew Cotten et al
EPI_ISL_738033	Uganda/UG126/2020	2020-09-01	Africa	Uganda	Uganda Central Public Health Lab and Uganda Virus Research Institute	MRC/UVRI & LSHTM Uganda Research Unit	Matthew Cotten et al
EPI_ISL_738034	Uganda/UG127/2020	2020-09-01	Africa	Uganda	Uganda Central Public Health Lab and Uganda Virus Research Institute	MRC/UVRI & LSHTM Uganda Research Unit	Matthew Cotten et al
EPI_ISL_738035	Uganda/UG128/2020	2020-09-01	Africa	Uganda	Uganda Central Public Health Lab and Uganda Virus Research Institute	MRC/UVRI & LSHTM Uganda Research Unit	Matthew Cotten et al
EPI_ISL_738036	Uganda/UG129/2020	2020-09-01	Africa	Uganda	Uganda Central Public Health Lab and Uganda Virus Research Institute	MRC/UVRI & LSHTM Uganda Research Unit	Matthew Cotten et al
EPI_ISL_738037	Uganda/UG130/2020	2020-09-01	Africa	Uganda	Uganda Central Public Health Lab and Uganda Virus Research Institute	MRC/UVRI & LSHTM Uganda Research Unit	Matthew Cotten et al
EPI_ISL_738038	Uganda/UG131/2020	2020-10-01	Africa	Uganda	Uganda Central Public Health Lab and Uganda Virus Research Institute	MRC/UVRI & LSHTM Uganda Research Unit	Matthew Cotten et al
EPI_ISL_738039	Uganda/UG132/2020	2020-10-01	Africa	Uganda	Uganda Central Public Health Lab and Uganda Virus Research Institute	MRC/UVRI & LSHTM Uganda Research Unit	Matthew Cotten et al
EPI_ISL_738040	Uganda/UG133/2020	2020-10-01	Africa	Uganda	Uganda Central Public Health Lab and Uganda Virus Research Institute	MRC/UVRI & LSHTM Uganda Research Unit	Matthew Cotten et al
EPI_ISL_738041	Uganda/UG134/2020	2020-10-01	Africa	Uganda	Uganda Central Public Health Lab and Uganda Virus Research Institute	MRC/UVRI & LSHTM Uganda Research Unit	Matthew Cotten et al
EPI_ISL_738042	Uganda/UG135/2020	2020-10-01	Africa	Uganda	Uganda Central Public Health Lab and Uganda Virus Research Institute	MRC/UVRI & LSHTM Uganda Research Unit	Matthew Cotten et al
EPI_ISL_738043	Uganda/UG136/2020	2020-10-01	Africa	Uganda	Uganda Central Public Health Lab and Uganda Virus Research Institute	MRC/UVRI & LSHTM Uganda Research Unit	Matthew Cotten et al
EPI_ISL_954231	Uganda/UG137/2020	2020-08-15	Africa	Uganda	MRC/UVRI & LSHTM Uganda Research Unit	Where sequence data have been generated and submitted to GISAID	Matthew Cotten et al
EPI_ISL_954241	Uganda/UG138/2020	2020-08-19	Africa	Uganda	MRC/UVRI & LSHTM Uganda Research Unit	Where sequence data have been generated and submitted to GISAID	Matthew Cotten et al
EPI_ISL_954242	Uganda/UG139/2020	2020-09-01	Africa	Uganda	MRC/UVRI & LSHTM Uganda Research Unit	Where sequence data have been generated and submitted to GISAID	Matthew Cotten et al
EPI_ISL_954243	Uganda/UG140/2020	2020-09-01	Africa	Uganda	MRC/UVRI & LSHTM Uganda Research Unit	Where sequence data have been generated and submitted to GISAID	Matthew Cotten et al
EPI_ISL_954244	Uganda/UG141/2020	2020-09-01	Africa	Uganda	MRC/UVRI & LSHTM Uganda Research Unit	Where sequence data have been generated and submitted to GISAID	Matthew Cotten et al
EPI_ISL_954245	Uganda/UG142/2020	2020-09-01	Africa	Uganda	MRC/UVRI & LSHTM Uganda Research Unit	Where sequence data have been generated and submitted to GISAID	Matthew Cotten et al
EPI_ISL_954246	Uganda/UG143/2020	2020-09-01	Africa	Uganda	MRC/UVRI & LSHTM Uganda Research Unit	Where sequence data have been generated and submitted to GISAID	Matthew Cotten et al
EPI_ISL_954247	Uganda/UG144/2020	2020-09-01	Africa	Uganda	MRC/UVRI & LSHTM Uganda Research Unit	Where sequence data have been generated and submitted to GISAID	Matthew Cotten et al
EPI_ISL_954248	Uganda/UG145/2020	2020-09-01	Africa	Uganda	MRC/UVRI & LSHTM Uganda Research Unit	Where sequence data have been generated and submitted to GISAID	Matthew Cotten et al
EPI_ISL_954249	Uganda/UG146/2020	2020-09-01	Africa	Uganda	MRC/UVRI & LSHTM Uganda Research Unit	Where sequence data have been generated and submitted to GISAID	Matthew Cotten et al
EPI_ISL_954250	Uganda/UG147/2020	2020-09-01	Africa	Uganda	MRC/UVRI & LSHTM Uganda Research Unit	Where sequence data have been generated and submitted to GISAID	Matthew Cotten et al
EPI_ISL_954251	Uganda/UG148/2020	2020-09-01	Africa	Uganda	MRC/UVRI & LSHTM Uganda Research Unit	Where sequence data have been generated and submitted to GISAID	Matthew Cotten et al
EPI_ISL_954252	Uganda/UG149/2020	2020-09-01	Africa	Uganda	MRC/UVRI & LSHTM Uganda Research Unit	Where sequence data have been generated and submitted to GISAID	Matthew Cotten et al
EPI_ISL_954253	Uganda/UG150/2020	2020-09-01	Africa	Uganda	MRC/UVRI & LSHTM Uganda Research Unit	Where sequence data have been generated and submitted to GISAID	Matthew Cotten et al
EPI_ISL_954240	Uganda/UG151/2020	2020-08-16	Africa	Uganda	MRC/UVRI & LSHTM Uganda Research Unit	Where sequence data have been generated and submitted to GISAID	Matthew Cotten et al
EPI_ISL_954254	Uganda/UG153/2020	2020-09-02	Africa	Uganda	MRC/UVRI & LSHTM Uganda Research Unit	Where sequence data have been generated and submitted to GISAID	Matthew Cotten et al
EPI_ISL_954232	Uganda/UG154/2020	2020-08-15	Africa	Uganda	MRC/UVRI & LSHTM Uganda Research Unit	Where sequence data have been generated and submitted to GISAID	Matthew Cotten et al
EPI_ISL_954233	Uganda/UG155/2020	2020-08-15	Africa	Uganda	MRC/UVRI & LSHTM Uganda Research Unit	Where sequence data have been generated and submitted to GISAID	Matthew Cotten et al
EPI_ISL_954234	Uganda/UG156/2020	2020-08-15	Africa	Uganda	MRC/UVRI & LSHTM Uganda Research Unit	Where sequence data have been generated and submitted to GISAID	Matthew Cotten et al
EPI_ISL_954235	Uganda/UG157/2020	2020-08-15	Africa	Uganda	MRC/UVRI & LSHTM Uganda Research Unit	Where sequence data have been generated and submitted to GISAID	Matthew Cotten et al
EPI_ISL_954228	Uganda/UG158/2020	2020-08-15	Africa	Uganda	MRC/UVRI & LSHTM Uganda Research Unit	Where sequence data have been generated and submitted to GISAID	Matthew Cotten et al
EPI_ISL_954236	Uganda/UG161/2020	2020-08-15	Africa	Uganda	MRC/UVRI & LSHTM Uganda Research Unit	Where sequence data have been generated and submitted to GISAID	Matthew Cotten et al
EPI_ISL_954237	Uganda/UG162/2020	2020-08-15	Africa	Uganda	MRC/UVRI & LSHTM Uganda Research Unit	Where sequence data have been generated and submitted to GISAID	Matthew Cotten et al
EPI_ISL_954238	Uganda/UG163/2020	2020-08-15	Africa	Uganda	MRC/UVRI & LSHTM Uganda Research Unit	Where sequence data have been generated and submitted to GISAID	Matthew Cotten et al
EPI_ISL_954239	Uganda/UG164/2020	2020-08-15	Africa	Uganda	MRC/UVRI & LSHTM Uganda Research Unit	Where sequence data have been generated and submitted to GISAID	Matthew Cotten et al
EPI_ISL_954255	Uganda/UG165/2020	2020-12-26	Africa	Uganda	MRC/UVRI & LSHTM Uganda Research Unit	Where sequence data have been generated and submitted to GISAID	Matthew Cotten et al
EPI_ISL_954229	Uganda/UG166/2020	2020-12-26	Africa	Uganda	MRC/UVRI & LSHTM Uganda Research Unit	Where sequence data have been generated and submitted to GISAID	Matthew Cotten et al
EPI_ISL_954261	Uganda/UG167/2020	2020-12-27	Africa	Uganda	MRC/UVRI & LSHTM Uganda Research Unit	Where sequence data have been generated and submitted to GISAID	Matthew Cotten et al
EPI_ISL_954262	Uganda/UG168/2020	2020-12-27	Africa	Uganda	MRC/UVRI & LSHTM Uganda Research Unit	Where sequence data have been generated and submitted to GISAID	Matthew Cotten et al
EPI_ISL_954263	Uganda/UG169/2020	2020-12-27	Africa	Uganda	MRC/UVRI & LSHTM Uganda Research Unit	Where sequence data have been generated and submitted to GISAID	Matthew Cotten et al
EPI_ISL_954264	Uganda/UG170/2020	2020-12-27	Africa	Uganda	MRC/UVRI & LSHTM Uganda Research Unit	Where sequence data have been generated and submitted to GISAID	Matthew Cotten et al
EPI_ISL_954266	Uganda/UG171/2020	2020-12-27	Africa	Uganda	MRC/UVRI & LSHTM Uganda Research Unit	Where sequence data have been generated and submitted to GISAID	Matthew Cotten et al
EPI_ISL_954267	Uganda/UG172/2020	2020-12-27	Africa	Uganda	MRC/UVRI & LSHTM Uganda Research Unit	Where sequence data have been generated and submitted to GISAID	Matthew Cotten et al
EPI_ISL_954256	Uganda/UG173/2020	2020-12-27	Africa	Uganda	MRC/UVRI & LSHTM Uganda Research Unit	Where sequence data have been generated and submitted to GISAID	Matthew Cotten et al
EPI_ISL_954257	Uganda/UG174/2020	2020-12-27	Africa	Uganda	MRC/UVRI & LSHTM Uganda Research Unit	Where sequence data have been generated and submitted to GISAID	Matthew Cotten et al
EPI_ISL_954258	Uganda/UG175/2020	2020-12-27	Africa	Uganda	MRC/UVRI & LSHTM Uganda Research Unit	Where sequence data have been generated and submitted to GISAID	Matthew Cotten et al
EPI_ISL_954260	Uganda/UG177/2020	2020-12-27	Africa	Uganda	MRC/UVRI & LSHTM Uganda Research Unit	Where sequence data have been generated and submitted to GISAID	Matthew Cotten et al
EPI_ISL_954268	Uganda/UG178/2020	2020-12-28	Africa	Uganda	MRC/UVRI & LSHTM Uganda Research Unit	Where sequence data have been generated and submitted to GISAID	Matthew Cotten et al
EPI_ISL_954269	Uganda/UG179/2020	2020-12-28	Africa	Uganda	MRC/UVRI & LSHTM Uganda Research Unit	Where sequence data have been generated and submitted to GISAID	Matthew Cotten et al
EPI_ISL_954227	Uganda/UG180/2020	2020-12-28	Africa	Uganda	MRC/UVRI & LSHTM Uganda Research Unit	Where sequence data have been generated and submitted to GISAID	Matthew Cotten et al
EPI_ISL_954270	Uganda/UG181/2020	2020-12-28	Africa	Uganda	MRC/UVRI & LSHTM Uganda Research Unit	Where sequence data have been generated and submitted to GISAID	Matthew Cotten et al
EPI_ISL_954271	Uganda/UG182/2020	2020-12-28	Africa	Uganda	MRC/UVRI & LSHTM Uganda Research Unit	Where sequence data have been generated and submitted to GISAID	Matthew Cotten et al
EPI_ISL_954272	Uganda/UG183/2020	2020-12-28	Africa	Uganda	MRC/UVRI & LSHTM Uganda Research Unit	Where sequence data have been generated and submitted to GISAID	Matthew Cotten et al
EPI_ISL_954282	Uganda/UG184/2020	2020-12-29	Africa	Uganda	MRC/UVRI & LSHTM Uganda Research Unit	Where sequence data have been generated and submitted to GISAID	Matthew Cotten et al
EPI_ISL_955136	Uganda/UG185/2020	2020-12-29	Africa	Uganda	MRC/UVRI & LSHTM Uganda Research Unit	Where sequence data have been generated and submitted to GISAID	Matthew Cotten et al
EPI_ISL_954283	Uganda/UG186/2020	2020-12-29	Africa	Uganda	MRC/UVRI & LSHTM Uganda Research Unit	Where sequence data have been generated and submitted to GISAID	Matthew Cotten et al
EPI_ISL_954281	Uganda/UG187/2020	2020-12-29	Africa	Uganda	MRC/UVRI & LSHTM Uganda Research Unit	Where sequence data have been generated and submitted to GISAID	Matthew Cotten et al
EPI_ISL_954284	Uganda/UG188/2020	2020-12-30	Africa	Uganda	MRC/UVRI & LSHTM Uganda Research Unit	Where sequence data have been generated and submitted to GISAID	Matthew Cotten et al
EPI_ISL_954288	Uganda/UG189/2020	2020-12-31	Africa	Uganda	MRC/UVRI & LSHTM Uganda Research Unit	Where sequence data have been generated and submitted to GISAID	Matthew Cotten et al
EPI_ISL_954289	Uganda/UG190/2020	2020-12-31	Africa	Uganda	MRC/UVRI & LSHTM Uganda Research Unit	Where sequence data have been generated and submitted to GISAID	Matthew Cotten et al
EPI_ISL_954285	Uganda/UG191/2020	2020-12-30	Africa	Uganda	MRC/UVRI & LSHTM Uganda Research Unit	Where sequence data have been generated and submitted to GISAID	Matthew Cotten et al
EPI_ISL_954286	Uganda/UG192/2020	2020-12-30	Africa	Uganda	MRC/UVRI & LSHTM Uganda Research Unit	Where sequence data have been generated and submitted to GISAID	Matthew Cotten et al
EPI_ISL_954287	Uganda/UG193/2020	2020-12-30	Africa	Uganda	MRC/UVRI & LSHTM Uganda Research Unit	Where sequence data have been generated and submitted to GISAID	Matthew Cotten et al
EPI_ISL_954290	Uganda/UG194/2020	2020-12-31	Africa	Uganda	MRC/UVRI & LSHTM Uganda Research Unit	Where sequence data have been generated and submitted to GISAID	Matthew Cotten et al
EPI_ISL_954291	Uganda/UG195/2020	2020-12-31	Africa	Uganda	MRC/UVRI & LSHTM Uganda Research Unit	Where sequence data have been generated and submitted to GISAID	Matthew Cotten et al
EPI_ISL_954292	Uganda/UG196/2020	2020-12-31	Africa	Uganda	MRC/UVRI & LSHTM Uganda Research Unit	Where sequence data have been generated and submitted to GISAID	Matthew Cotten et al
EPI_ISL_954293	Uganda/UG197/2020	2020-12-31	Africa	Uganda	MRC/UVRI & LSHTM Uganda Research Unit	Where sequence data have been generated and submitted to GISAID	Matthew Cotten et al
EPI_ISL_954294	Uganda/UG198/2020	2020-12-31	Africa	Uganda	MRC/UVRI & LSHTM Uganda Research Unit	Where sequence data have been generated and submitted to GISAID	Matthew Cotten et al
EPI_ISL_954295	Uganda/UG199/2020	2020-12-31	Africa	Uganda	MRC/UVRI & LSHTM Uganda Research Unit	Where sequence data have been generated and submitted to GISAID	Matthew Cotten et al
EPI_ISL_954296	Uganda/UG200/2020	2020-12-31	Africa	Uganda	MRC/UVRI & LSHTM Uganda Research Unit	Where sequence data have been generated and submitted to GISAID	Matthew Cotten et al
EPI_ISL_954297	Uganda/UG201/2021	2021-01-01	Africa	Uganda	MRC/UVRI & LSHTM Uganda Research Unit	Where sequence data have been generated and submitted to GISAID	Matthew Cotten et al
EPI_ISL_954298	Uganda/UG202/2021	2021-01-01	Africa	Uganda	MRC/UVRI & LSHTM Uganda Research Unit	Where sequence data have been generated and submitted to GISAID	Matthew Cotten et al
EPI_ISL_954299	Uganda/UG203/2021	2021-01-01	Africa	Uganda	MRC/UVRI & LSHTM Uganda Research Unit	Where sequence data have been generated and submitted to GISAID	Matthew Cotten et al
EPI_ISL_954300	Uganda/UG204/2021	2021-01-02	Africa	Uganda	MRC/UVRI & LSHTM Uganda Research Unit	Where sequence data have been generated and submitted to GISAID	Matthew Cotten et al
EPI_ISL_954226	Uganda/UG205/2021	2021-01-02	Africa	Uganda	MRC/UVRI & LSHTM Uganda Research Unit	Where sequence data have been generated and submitted to GISAID	Matthew Cotten et al
EPI_ISL_954273	Uganda/UG206/2020	2020-12-28	Africa	Uganda	MRC/UVRI & LSHTM Uganda Research Unit	Where sequence data have been generated and submitted to GISAID	Matthew Cotten et al
EPI_ISL_954274	Uganda/UG207/2020	2020-12-28	Africa	Uganda	MRC/UVRI & LSHTM Uganda Research Unit	Where sequence data have been generated and submitted to GISAID	Matthew Cotten et al
EPI_ISL_954275	Uganda/UG208/2020	2020-12-28	Africa	Uganda	MRC/UVRI & LSHTM Uganda Research Unit	Where sequence data have been generated and submitted to GISAID	Matthew Cotten et al
EPI_ISL_954276	Uganda/UG209/2020	2020-12-28	Africa	Uganda	MRC/UVRI & LSHTM Uganda Research Unit	Where sequence data have been generated and submitted to GISAID	Matthew Cotten et al
EPI_ISL_954277	Uganda/UG210/2020	2020-12-28	Africa	Uganda	MRC/UVRI & LSHTM Uganda Research Unit	Where sequence data have been generated and submitted to GISAID	Matthew Cotten et al
EPI_ISL_954278	Uganda/UG211/2020	2020-12-28	Africa	Uganda	MRC/UVRI & LSHTM Uganda Research Unit	Where sequence data have been generated and submitted to GISAID	Matthew Cotten et al
EPI_ISL_954230	Uganda/UG212/2020	2020-12-28	Africa	Uganda	MRC/UVRI & LSHTM Uganda Research Unit	Where sequence data have been generated and submitted to GISAID	Matthew Cotten et al
EPI_ISL_954279	Uganda/UG213/2020	2020-12-28	Africa	Uganda	MRC/UVRI & LSHTM Uganda Research Unit	Where sequence data have been generated and submitted to GISAID	Matthew Cotten et al
EPI_ISL_954280	Uganda/UG214/2020	2020-12-28	Africa	Uganda	MRC/UVRI & LSHTM Uganda Research Unit	Where sequence data have been generated and submitted to GISAID	Matthew Cotten et al
EPI_ISL_1469313	Uganda/UG215/2021	2021-01-21	Africa	Uganda	MRC/UVRI & LSHTM Uganda Research Unit	Where sequence data have been generated and submitted to GISAID	Matthew Cotten et al
EPI_ISL_1469314	Uganda/UG216/2021	2021-01-22	Africa	Uganda	MRC/UVRI & LSHTM Uganda Research Unit	Where sequence data have been generated and submitted to GISAID	Matthew Cotten et al
EPI_ISL_1469315	Uganda/UG217/2021	2021-01-22	Africa	Uganda	MRC/UVRI & LSHTM Uganda Research Unit	Where sequence data have been generated and submitted to GISAID	Matthew Cotten et al
EPI_ISL_1469316	Uganda/UG218/2021	2021-01-23	Africa	Uganda	MRC/UVRI & LSHTM Uganda Research Unit	Where sequence data have been generated and submitted to GISAID	Matthew Cotten et al
EPI_ISL_1469317	Uganda/UG219/2021	2021-01-19	Africa	Uganda	MRC/UVRI & LSHTM Uganda Research Unit	Where sequence data have been generated and submitted to GISAID	Matthew Cotten et al
EPI_ISL_1469318	Uganda/UG220/2021	2021-01-19	Africa	Uganda	MRC/UVRI & LSHTM Uganda Research Unit	Where sequence data have been generated and submitted to GISAID	Matthew Cotten et al
EPI_ISL_1469319	Uganda/UG221/2021	2021-01-19	Africa	Uganda	MRC/UVRI & LSHTM Uganda Research Unit	Where sequence data have been generated and submitted to GISAID	Matthew Cotten et al
EPI_ISL_1469320	Uganda/UG222/2021	2021-01-19	Africa	Uganda	MRC/UVRI & LSHTM Uganda Research Unit	Where sequence data have been generated and submitted to GISAID	Matthew Cotten et al
EPI_ISL_1469321	Uganda/UG223/2021	2021-01-19	Africa	Uganda	MRC/UVRI & LSHTM Uganda Research Unit	Where sequence data have been generated and submitted to GISAID	Matthew Cotten et al
EPI_ISL_1469322	Uganda/UG224/2021	2021-01-18	Africa	Uganda	MRC/UVRI & LSHTM Uganda Research Unit	Where sequence data have been generated and submitted to GISAID	Matthew Cotten et al
EPI_ISL_1469323	Uganda/UG225/2021	2021-01-19	Africa	Uganda	MRC/UVRI & LSHTM Uganda Research Unit	Where sequence data have been generated and submitted to GISAID	Matthew Cotten et al
EPI_ISL_1469324	Uganda/UG226/2021	2021-01-20	Africa	Uganda	MRC/UVRI & LSHTM Uganda Research Unit	Where sequence data have been generated and submitted to GISAID	Matthew Cotten et al
EPI_ISL_1469325	Uganda/UG227/2021	2021-01-21	Africa	Uganda	MRC/UVRI & LSHTM Uganda Research Unit	Where sequence data have been generated and submitted to GISAID	Matthew Cotten et al
EPI_ISL_1469326	Uganda/UG228/2020	2020-09-01	Africa	Uganda	MRC/UVRI & LSHTM Uganda Research Unit	Where sequence data have been generated and submitted to GISAID	Matthew Cotten et al
EPI_ISL_1469327	Uganda/UG229/2020	2020-09-06	Africa	Uganda	MRC/UVRI & LSHTM Uganda Research Unit	Where sequence data have been generated and submitted to GISAID	Matthew Cotten et al
EPI_ISL_1469328	Uganda/UG230/2020	2020-09-06	Africa	Uganda	MRC/UVRI & LSHTM Uganda Research Unit	Where sequence data have been generated and submitted to GISAID	Matthew Cotten et al
EPI_ISL_1469329	Uganda/UG231/2020	2020-09-07	Africa	Uganda	MRC/UVRI & LSHTM Uganda Research Unit	Where sequence data have been generated and submitted to GISAID	Matthew Cotten et al
EPI_ISL_1469330	Uganda/UG232/2020	2020-09-07	Africa	Uganda	MRC/UVRI & LSHTM Uganda Research Unit	Where sequence data have been generated and submitted to GISAID	Matthew Cotten et al
EPI_ISL_1469331	Uganda/UG233/2020	2020-08-15	Africa	Uganda	MRC/UVRI & LSHTM Uganda Research Unit	Where sequence data have been generated and submitted to GISAID	Matthew Cotten et al
EPI_ISL_1469332	Uganda/UG234/2020	2020-11-08	Africa	Uganda	MRC/UVRI & LSHTM Uganda Research Unit	Where sequence data have been generated and submitted to GISAID	Matthew Cotten et al
EPI_ISL_1469333	Uganda/UG235/2020	2020-11-08	Africa	Uganda	MRC/UVRI & LSHTM Uganda Research Unit	Where sequence data have been generated and submitted to GISAID	Matthew Cotten et al
EPI_ISL_1469334	Uganda/UG236/2020	2020-11-08	Africa	Uganda	MRC/UVRI & LSHTM Uganda Research Unit	Where sequence data have been generated and submitted to GISAID	Matthew Cotten et al
EPI_ISL_1469335	Uganda/UG237/2020	2020-11-08	Africa	Uganda	MRC/UVRI & LSHTM Uganda Research Unit	Where sequence data have been generated and submitted to GISAID	Matthew Cotten et al
EPI_ISL_1469336	Uganda/UG238/2020	2020-11-09	Africa	Uganda	MRC/UVRI & LSHTM Uganda Research Unit	Where sequence data have been generated and submitted to GISAID	Matthew Cotten et al
EPI_ISL_1469337	Uganda/UG239/2020	2020-11-09	Africa	Uganda	MRC/UVRI & LSHTM Uganda Research Unit	Where sequence data have been generated and submitted to GISAID	Matthew Cotten et al
EPI_ISL_1469338	Uganda/UG240/2020	2020-11-09	Africa	Uganda	MRC/UVRI & LSHTM Uganda Research Unit	Where sequence data have been generated and submitted to GISAID	Matthew Cotten et al
EPI_ISL_1469339	Uganda/UG241/2020	2020-11-09	Africa	Uganda	MRC/UVRI & LSHTM Uganda Research Unit	Where sequence data have been generated and submitted to GISAID	Matthew Cotten et al
EPI_ISL_1469340	Uganda/UG242/2020	2020-11-11	Africa	Uganda	MRC/UVRI & LSHTM Uganda Research Unit	Where sequence data have been generated and submitted to GISAID	Matthew Cotten et al
EPI_ISL_1469341	Uganda/UG243/2020	2020-11-11	Africa	Uganda	MRC/UVRI & LSHTM Uganda Research Unit	Where sequence data have been generated and submitted to GISAID	Matthew Cotten et al
EPI_ISL_1469342	Uganda/UG244/2020	2020-11-11	Africa	Uganda	MRC/UVRI & LSHTM Uganda Research Unit	Where sequence data have been generated and submitted to GISAID	Matthew Cotten et al
EPI_ISL_1469343	Uganda/UG245/2020	2020-11-11	Africa	Uganda	MRC/UVRI & LSHTM Uganda Research Unit	Where sequence data have been generated and submitted to GISAID	Matthew Cotten et al
EPI_ISL_1469344	Uganda/UG246/2020	2020-12-03	Africa	Uganda	MRC/UVRI & LSHTM Uganda Research Unit	Where sequence data have been generated and submitted to GISAID	Matthew Cotten et al
EPI_ISL_1469345	Uganda/UG247/2020	2020-12-08	Africa	Uganda	MRC/UVRI & LSHTM Uganda Research Unit	Where sequence data have been generated and submitted to GISAID	Matthew Cotten et al
EPI_ISL_1469346	Uganda/UG248/2020	2020-12-08	Africa	Uganda	MRC/UVRI & LSHTM Uganda Research Unit	Where sequence data have been generated and submitted to GISAID	Matthew Cotten et al
EPI_ISL_1469347	Uganda/UG249/2020	2020-12-08	Africa	Uganda	MRC/UVRI & LSHTM Uganda Research Unit	Where sequence data have been generated and submitted to GISAID	Matthew Cotten et al
EPI_ISL_1469349	Uganda/UG251/2020	2020-09-01	Africa	Uganda	MRC/UVRI & LSHTM Uganda Research Unit	Where sequence data have been generated and submitted to GISAID	Matthew Cotten et al
EPI_ISL_1469350	Uganda/UG252/2020	2020-09-01	Africa	Uganda	MRC/UVRI & LSHTM Uganda Research Unit	Where sequence data have been generated and submitted to GISAID	Matthew Cotten et al
EPI_ISL_1469351	Uganda/UG253/2020	2020-09-01	Africa	Uganda	MRC/UVRI & LSHTM Uganda Research Unit	Where sequence data have been generated and submitted to GISAID	Matthew Cotten et al
EPI_ISL_1469352	Uganda/UG254/2020	2020-09-01	Africa	Uganda	MRC/UVRI & LSHTM Uganda Research Unit	Where sequence data have been generated and submitted to GISAID	Matthew Cotten et al
EPI_ISL_1469353	Uganda/UG262/2020	2020-11-06	Africa	Uganda	MRC/UVRI & LSHTM Uganda Research Unit	Where sequence data have been generated and submitted to GISAID	Matthew Cotten et al
EPI_ISL_1469354	Uganda/UG263/2020	2020-11-06	Africa	Uganda	MRC/UVRI & LSHTM Uganda Research Unit	Where sequence data have been generated and submitted to GISAID	Matthew Cotten et al
EPI_ISL_1469355	Uganda/UG264/2020	2020-11-08	Africa	Uganda	MRC/UVRI & LSHTM Uganda Research Unit	Where sequence data have been generated and submitted to GISAID	Matthew Cotten et al
EPI_ISL_1469356	Uganda/UG265/2020	2020-11-11	Africa	Uganda	MRC/UVRI & LSHTM Uganda Research Unit	Where sequence data have been generated and submitted to GISAID	Matthew Cotten et al
EPI_ISL_1469357	Uganda/UG266/2020	2020-11-11	Africa	Uganda	MRC/UVRI & LSHTM Uganda Research Unit	Where sequence data have been generated and submitted to GISAID	Matthew Cotten et al
EPI_ISL_1469358	Uganda/UG267/2020	2020-11-11	Africa	Uganda	MRC/UVRI & LSHTM Uganda Research Unit	Where sequence data have been generated and submitted to GISAID	Matthew Cotten et al
EPI_ISL_1469359	Uganda/UG268/2020	2020-11-13	Africa	Uganda	MRC/UVRI & LSHTM Uganda Research Unit	Where sequence data have been generated and submitted to GISAID	Matthew Cotten et al
EPI_ISL_1469360	Uganda/UG269/2020	2020-11-13	Africa	Uganda	MRC/UVRI & LSHTM Uganda Research Unit	Where sequence data have been generated and submitted to GISAID	Matthew Cotten et al
EPI_ISL_1469361	Uganda/UG270/2020	2020-11-13	Africa	Uganda	MRC/UVRI & LSHTM Uganda Research Unit	Where sequence data have been generated and submitted to GISAID	Matthew Cotten et al
EPI_ISL_1469362	Uganda/UG271/2020	2020-11-13	Africa	Uganda	MRC/UVRI & LSHTM Uganda Research Unit	Where sequence data have been generated and submitted to GISAID	Matthew Cotten et al
EPI_ISL_1469363	Uganda/UG272/2020	2020-11-14	Africa	Uganda	MRC/UVRI & LSHTM Uganda Research Unit	Where sequence data have been generated and submitted to GISAID	Matthew Cotten et al
EPI_ISL_1469364	Uganda/UG273/2020	2020-11-14	Africa	Uganda	MRC/UVRI & LSHTM Uganda Research Unit	Where sequence data have been generated and submitted to GISAID	Matthew Cotten et al
EPI_ISL_1469365	Uganda/UG274/2020	2020-11-14	Africa	Uganda	MRC/UVRI & LSHTM Uganda Research Unit	Where sequence data have been generated and submitted to GISAID	Matthew Cotten et al
EPI_ISL_1469366	Uganda/UG275/2020	2020-11-17	Africa	Uganda	MRC/UVRI & LSHTM Uganda Research Unit	Where sequence data have been generated and submitted to GISAID	Matthew Cotten et al
EPI_ISL_1469367	Uganda/UG276/2020	2020-12-08	Africa	Uganda	MRC/UVRI & LSHTM Uganda Research Unit	Where sequence data have been generated and submitted to GISAID	Matthew Cotten et al
EPI_ISL_1469368	Uganda/UG277/2020	2020-12-08	Africa	Uganda	MRC/UVRI & LSHTM Uganda Research Unit	Where sequence data have been generated and submitted to GISAID	Matthew Cotten et al
EPI_ISL_1469369	Uganda/UG278/2020	2020-12-08	Africa	Uganda	MRC/UVRI & LSHTM Uganda Research Unit	Where sequence data have been generated and submitted to GISAID	Matthew Cotten et al
EPI_ISL_1469370	Uganda/UG279/2020	2020-12-06	Africa	Uganda	MRC/UVRI & LSHTM Uganda Research Unit	Where sequence data have been generated and submitted to GISAID	Matthew Cotten et al
EPI_ISL_1469371	Uganda/UG280/2020	2020-12-08	Africa	Uganda	MRC/UVRI & LSHTM Uganda Research Unit	Where sequence data have been generated and submitted to GISAID	Matthew Cotten et al
EPI_ISL_1469372	Uganda/UG281/2020	2020-12-08	Africa	Uganda	MRC/UVRI & LSHTM Uganda Research Unit	Where sequence data have been generated and submitted to GISAID	Matthew Cotten et al
EPI_ISL_1469373	Uganda/UG282/2020	2020-12-08	Africa	Uganda	MRC/UVRI & LSHTM Uganda Research Unit	Where sequence data have been generated and submitted to GISAID	Matthew Cotten et al
EPI_ISL_1469374	Uganda/UG283/2020	2020-12-08	Africa	Uganda	MRC/UVRI & LSHTM Uganda Research Unit	Where sequence data have been generated and submitted to GISAID	Matthew Cotten et al
EPI_ISL_1469375	Uganda/UG284/2020	2020-12-08	Africa	Uganda	MRC/UVRI & LSHTM Uganda Research Unit	Where sequence data have been generated and submitted to GISAID	Matthew Cotten et al
EPI_ISL_1469376	Uganda/UG285/2020	2020-12-08	Africa	Uganda	MRC/UVRI & LSHTM Uganda Research Unit	Where sequence data have been generated and submitted to GISAID	Matthew Cotten et al
EPI_ISL_1469377	Uganda/UG286/2020	2020-12-08	Africa	Uganda	MRC/UVRI & LSHTM Uganda Research Unit	Where sequence data have been generated and submitted to GISAID	Matthew Cotten et al
EPI_ISL_1469378	Uganda/UG287/2020	2020-12-08	Africa	Uganda	MRC/UVRI & LSHTM Uganda Research Unit	Where sequence data have been generated and submitted to GISAID	Matthew Cotten et al
EPI_ISL_1469379	Uganda/UG288/2020	2020-11-13	Africa	Uganda	MRC/UVRI & LSHTM Uganda Research Unit	Where sequence data have been generated and submitted to GISAID	Matthew Cotten et al
EPI_ISL_1469380	Uganda/UG289/2020	2020-12-09	Africa	Uganda	MRC/UVRI & LSHTM Uganda Research Unit	Where sequence data have been generated and submitted to GISAID	Matthew Cotten et al
EPI_ISL_1469381	Uganda/UG290/2020	2020-12-09	Africa	Uganda	MRC/UVRI & LSHTM Uganda Research Unit	Where sequence data have been generated and submitted to GISAID	Matthew Cotten et al
EPI_ISL_1469382	Uganda/UG291/2020	2020-12-09	Africa	Uganda	MRC/UVRI & LSHTM Uganda Research Unit	Where sequence data have been generated and submitted to GISAID	Matthew Cotten et al
EPI_ISL_1469383	Uganda/UG292/2020	2020-12-11	Africa	Uganda	MRC/UVRI & LSHTM Uganda Research Unit	Where sequence data have been generated and submitted to GISAID	Matthew Cotten et al
EPI_ISL_1469384	Uganda/UG293/2020	2020-12-11	Africa	Uganda	MRC/UVRI & LSHTM Uganda Research Unit	Where sequence data have been generated and submitted to GISAID	Matthew Cotten et al
EPI_ISL_1469385	Uganda/UG294/2020	2020-12-09	Africa	Uganda	MRC/UVRI & LSHTM Uganda Research Unit	Where sequence data have been generated and submitted to GISAID	Matthew Cotten et al
EPI_ISL_1469386	Uganda/UG295/2020	2020-12-10	Africa	Uganda	MRC/UVRI & LSHTM Uganda Research Unit	Where sequence data have been generated and submitted to GISAID	Matthew Cotten et al
EPI_ISL_1469387	Uganda/UG296/2020	2020-12-10	Africa	Uganda	MRC/UVRI & LSHTM Uganda Research Unit	Where sequence data have been generated and submitted to GISAID	Matthew Cotten et al
EPI_ISL_1469388	Uganda/UG297/2020	2020-12-11	Africa	Uganda	MRC/UVRI & LSHTM Uganda Research Unit	Where sequence data have been generated and submitted to GISAID	Matthew Cotten et al
EPI_ISL_1469389	Uganda/UG298/2020	2020-12-11	Africa	Uganda	MRC/UVRI & LSHTM Uganda Research Unit	Where sequence data have been generated and submitted to GISAID	Matthew Cotten et al
EPI_ISL_1469390	Uganda/UG299/2020	2020-12-11	Africa	Uganda	MRC/UVRI & LSHTM Uganda Research Unit	Where sequence data have been generated and submitted to GISAID	Matthew Cotten et al
EPI_ISL_1469391	Uganda/UG300/2020	2020-12-11	Africa	Uganda	MRC/UVRI & LSHTM Uganda Research Unit	Where sequence data have been generated and submitted to GISAID	Matthew Cotten et al
EPI_ISL_1469392	Uganda/UG301/2020	2020-12-11	Africa	Uganda	MRC/UVRI & LSHTM Uganda Research Unit	Where sequence data have been generated and submitted to GISAID	Matthew Cotten et al
EPI_ISL_1469393	Uganda/UG302/2020	2020-12-11	Africa	Uganda	MRC/UVRI & LSHTM Uganda Research Unit	Where sequence data have been generated and submitted to GISAID	Matthew Cotten et al
EPI_ISL_1469394	Uganda/UG303/2020	2020-12-11	Africa	Uganda	MRC/UVRI & LSHTM Uganda Research Unit	Where sequence data have been generated and submitted to GISAID	Matthew Cotten et al
EPI_ISL_1469395	Uganda/UG304/2020	2020-12-13	Africa	Uganda	MRC/UVRI & LSHTM Uganda Research Unit	Where sequence data have been generated and submitted to GISAID	Matthew Cotten et al
EPI_ISL_1469397	Uganda/UG328/2020	2020-12-20	Africa	Uganda	MRC/UVRI & LSHTM Uganda Research Unit	Where sequence data have been generated and submitted to GISAID	Matthew Cotten et al
EPI_ISL_1469398	Uganda/UG329/2020	2020-12-22	Africa	Uganda	MRC/UVRI & LSHTM Uganda Research Unit	Where sequence data have been generated and submitted to GISAID	Matthew Cotten et al
EPI_ISL_1469399	Uganda/UG330/2020	2020-12-21	Africa	Uganda	MRC/UVRI & LSHTM Uganda Research Unit	Where sequence data have been generated and submitted to GISAID	Matthew Cotten et al
EPI_ISL_1469400	Uganda/UG331/2020	2020-12-21	Africa	Uganda	MRC/UVRI & LSHTM Uganda Research Unit	Where sequence data have been generated and submitted to GISAID	Matthew Cotten et al
EPI_ISL_1469401	Uganda/UG332/2020	2020-12-18	Africa	Uganda	MRC/UVRI & LSHTM Uganda Research Unit	Where sequence data have been generated and submitted to GISAID	Matthew Cotten et al
EPI_ISL_1469402	Uganda/UG333/2020	2020-12-22	Africa	Uganda	MRC/UVRI & LSHTM Uganda Research Unit	Where sequence data have been generated and submitted to GISAID	Matthew Cotten et al
EPI_ISL_1469403	Uganda/UG334/2020	2020-12-20	Africa	Uganda	MRC/UVRI & LSHTM Uganda Research Unit	Where sequence data have been generated and submitted to GISAID	Matthew Cotten et al
EPI_ISL_1469404	Uganda/UG335/2020	2020-12-22	Africa	Uganda	MRC/UVRI & LSHTM Uganda Research Unit	Where sequence data have been generated and submitted to GISAID	Matthew Cotten et al
EPI_ISL_1469405	Uganda/UG336/2020	2020-12-22	Africa	Uganda	MRC/UVRI & LSHTM Uganda Research Unit	Where sequence data have been generated and submitted to GISAID	Matthew Cotten et al
EPI_ISL_1469406	Uganda/UG337/2020	2020-12-22	Africa	Uganda	MRC/UVRI & LSHTM Uganda Research Unit	Where sequence data have been generated and submitted to GISAID	Matthew Cotten et al
EPI_ISL_1469407	Uganda/UG338/2020	2020-12-24	Africa	Uganda	MRC/UVRI & LSHTM Uganda Research Unit	Where sequence data have been generated and submitted to GISAID	Matthew Cotten et al
EPI_ISL_1469408	Uganda/UG339/2020	2020-12-20	Africa	Uganda	MRC/UVRI & LSHTM Uganda Research Unit	Where sequence data have been generated and submitted to GISAID	Matthew Cotten et al
EPI_ISL_1469409	Uganda/UG340/2020	2020-12-22	Africa	Uganda	MRC/UVRI & LSHTM Uganda Research Unit	Where sequence data have been generated and submitted to GISAID	Matthew Cotten et al
EPI_ISL_1469410	Uganda/UG341/2020	2020-12-20	Africa	Uganda	MRC/UVRI & LSHTM Uganda Research Unit	Where sequence data have been generated and submitted to GISAID	Matthew Cotten et al
EPI_ISL_1469411	Uganda/UG342/2020	2020-12-20	Africa	Uganda	MRC/UVRI & LSHTM Uganda Research Unit	Where sequence data have been generated and submitted to GISAID	Matthew Cotten et al
EPI_ISL_1469412	Uganda/UG343/2020	2020-12-20	Africa	Uganda	MRC/UVRI & LSHTM Uganda Research Unit	Where sequence data have been generated and submitted to GISAID	Matthew Cotten et al
EPI_ISL_1469413	Uganda/UG344/2020	2020-12-20	Africa	Uganda	MRC/UVRI & LSHTM Uganda Research Unit	Where sequence data have been generated and submitted to GISAID	Matthew Cotten et al
EPI_ISL_1469414	Uganda/UG348/2020	2020-10-29	Africa	Uganda	MRC/UVRI & LSHTM Uganda Research Unit	Where sequence data have been generated and submitted to GISAID	Matthew Cotten et al
EPI_ISL_1469415	Uganda/UG349/2020	2020-11-13	Africa	Uganda	MRC/UVRI & LSHTM Uganda Research Unit	Where sequence data have been generated and submitted to GISAID	Matthew Cotten et al
EPI_ISL_1469416	Uganda/UG350/2020	2020-11-13	Africa	Uganda	MRC/UVRI & LSHTM Uganda Research Unit	Where sequence data have been generated and submitted to GISAID	Matthew Cotten et al
EPI_ISL_1469417	Uganda/UG351/2020	2020-10-22	Africa	Uganda	MRC/UVRI & LSHTM Uganda Research Unit	Where sequence data have been generated and submitted to GISAID	Matthew Cotten et al
EPI_ISL_1469418	Uganda/UG352/2020	2020-10-29	Africa	Uganda	MRC/UVRI & LSHTM Uganda Research Unit	Where sequence data have been generated and submitted to GISAID	Matthew Cotten et al
EPI_ISL_1469419	Uganda/UG353/2020	2020-10-27	Africa	Uganda	MRC/UVRI & LSHTM Uganda Research Unit	Where sequence data have been generated and submitted to GISAID	Matthew Cotten et al
EPI_ISL_1469420	Uganda/UG354/2020	2020-10-29	Africa	Uganda	MRC/UVRI & LSHTM Uganda Research Unit	Where sequence data have been generated and submitted to GISAID	Matthew Cotten et al
EPI_ISL_1469421	Uganda/UG355/2020	2020-10-29	Africa	Uganda	MRC/UVRI & LSHTM Uganda Research Unit	Where sequence data have been generated and submitted to GISAID	Matthew Cotten et al
EPI_ISL_1469422	Uganda/UG356/2020	2020-10-28	Africa	Uganda	MRC/UVRI & LSHTM Uganda Research Unit	Where sequence data have been generated and submitted to GISAID	Matthew Cotten et al
EPI_ISL_1469423	Uganda/UG357/2020	2020-10-29	Africa	Uganda	MRC/UVRI & LSHTM Uganda Research Unit	Where sequence data have been generated and submitted to GISAID	Matthew Cotten et al
EPI_ISL_1469424	Uganda/UG358/2020	2020-10-26	Africa	Uganda	MRC/UVRI & LSHTM Uganda Research Unit	Where sequence data have been generated and submitted to GISAID	Matthew Cotten et al
EPI_ISL_1469425	Uganda/UG359/2020	2020-10-28	Africa	Uganda	MRC/UVRI & LSHTM Uganda Research Unit	Where sequence data have been generated and submitted to GISAID	Matthew Cotten et al
EPI_ISL_1469426	Uganda/UG360/2020	2020-10-29	Africa	Uganda	MRC/UVRI & LSHTM Uganda Research Unit	Where sequence data have been generated and submitted to GISAID	Matthew Cotten et al
EPI_ISL_1469427	Uganda/UG361/2020	2020-11-01	Africa	Uganda	MRC/UVRI & LSHTM Uganda Research Unit	Where sequence data have been generated and submitted to GISAID	Matthew Cotten et al
EPI_ISL_1469428	Uganda/UG362/2020	2020-11-08	Africa	Uganda	MRC/UVRI & LSHTM Uganda Research Unit	Where sequence data have been generated and submitted to GISAID	Matthew Cotten et al
EPI_ISL_1469429	Uganda/UG363/2020	2020-10-29	Africa	Uganda	MRC/UVRI & LSHTM Uganda Research Unit	Where sequence data have been generated and submitted to GISAID	Matthew Cotten et al
EPI_ISL_1469430	Uganda/UG364/2020	2020-10-28	Africa	Uganda	MRC/UVRI & LSHTM Uganda Research Unit	Where sequence data have been generated and submitted to GISAID	Matthew Cotten et al
EPI_ISL_1469431	Uganda/UG365/2020	2020-11-04	Africa	Uganda	MRC/UVRI & LSHTM Uganda Research Unit	Where sequence data have been generated and submitted to GISAID	Matthew Cotten et al
EPI_ISL_1469432	Uganda/UG366/2020	2020-11-06	Africa	Uganda	MRC/UVRI & LSHTM Uganda Research Unit	Where sequence data have been generated and submitted to GISAID	Matthew Cotten et al
EPI_ISL_2346381	Uganda/UG367/2021	2021-03-01	Africa	Uganda	MRC/UVRI & LSHTM Uganda Research Unit, Central Public Health Laboratories	MRC/UVRI & LSHTM Uganda Research Unit, Central Public Health Laboratories	Matthew Cotten et al
EPI_ISL_2346382	Uganda/UG368/2021	2021-03-05	Africa	Uganda	MRC/UVRI & LSHTM Uganda Research Unit, Central Public Health Laboratories	MRC/UVRI & LSHTM Uganda Research Unit, Central Public Health Laboratories	Matthew Cotten et al
EPI_ISL_2346383	Uganda/UG369/2021	2021-03-05	Africa	Uganda	MRC/UVRI & LSHTM Uganda Research Unit, Central Public Health Laboratories	MRC/UVRI & LSHTM Uganda Research Unit, Central Public Health Laboratories	Matthew Cotten et al
EPI_ISL_2346385	Uganda/UG371/2021	2021-02-23	Africa	Uganda	MRC/UVRI & LSHTM Uganda Research Unit, Central Public Health Laboratories	MRC/UVRI & LSHTM Uganda Research Unit, Central Public Health Laboratories	Matthew Cotten et al
EPI_ISL_2346387	Uganda/UG373/2021	2021-02-23	Africa	Uganda	MRC/UVRI & LSHTM Uganda Research Unit, Central Public Health Laboratories	MRC/UVRI & LSHTM Uganda Research Unit, Central Public Health Laboratories	Matthew Cotten et al
EPI_ISL_2346388	Uganda/UG374/2021	2021-02-27	Africa	Uganda	MRC/UVRI & LSHTM Uganda Research Unit, Central Public Health Laboratories	MRC/UVRI & LSHTM Uganda Research Unit, Central Public Health Laboratories	Matthew Cotten et al
EPI_ISL_2346389	Uganda/UG375/2020	2020-09-12	Africa	Uganda	MRC/UVRI & LSHTM Uganda Research Unit, Central Public Health Laboratories	MRC/UVRI & LSHTM Uganda Research Unit, Central Public Health Laboratories	Matthew Cotten et al
EPI_ISL_2348511	Uganda/UG376/2020	2020-09-15	Africa	Uganda	MRC/UVRI & LSHTM Uganda Research Unit, Central Public Health Laboratories	MRC/UVRI & LSHTM Uganda Research Unit, Central Public Health Laboratories	Matthew Cotten et al
EPI_ISL_2346390	Uganda/UG377/2020	2020-09-17	Africa	Uganda	MRC/UVRI & LSHTM Uganda Research Unit, Central Public Health Laboratories	MRC/UVRI & LSHTM Uganda Research Unit, Central Public Health Laboratories	Matthew Cotten et al
EPI_ISL_2346391	Uganda/UG378/2020	2020-09-17	Africa	Uganda	MRC/UVRI & LSHTM Uganda Research Unit, Central Public Health Laboratories	MRC/UVRI & LSHTM Uganda Research Unit, Central Public Health Laboratories	Matthew Cotten et al
EPI_ISL_2346392	Uganda/UG379/2020	2020-09-17	Africa	Uganda	MRC/UVRI & LSHTM Uganda Research Unit, Central Public Health Laboratories	MRC/UVRI & LSHTM Uganda Research Unit, Central Public Health Laboratories	Matthew Cotten et al
EPI_ISL_2346393	Uganda/UG380/2020	2020-09-17	Africa	Uganda	MRC/UVRI & LSHTM Uganda Research Unit, Central Public Health Laboratories	MRC/UVRI & LSHTM Uganda Research Unit, Central Public Health Laboratories	Matthew Cotten et al
EPI_ISL_2346394	Uganda/UG381/2020	2020-09-17	Africa	Uganda	MRC/UVRI & LSHTM Uganda Research Unit, Central Public Health Laboratories	MRC/UVRI & LSHTM Uganda Research Unit, Central Public Health Laboratories	Matthew Cotten et al
EPI_ISL_2346395	Uganda/UG382/2020	2020-09-17	Africa	Uganda	MRC/UVRI & LSHTM Uganda Research Unit, Central Public Health Laboratories	MRC/UVRI & LSHTM Uganda Research Unit, Central Public Health Laboratories	Matthew Cotten et al
EPI_ISL_2346396	Uganda/UG383/2020	2020-09-17	Africa	Uganda	MRC/UVRI & LSHTM Uganda Research Unit, Central Public Health Laboratories	MRC/UVRI & LSHTM Uganda Research Unit, Central Public Health Laboratories	Matthew Cotten et al
EPI_ISL_2346397	Uganda/UG384/2020	2020-09-16	Africa	Uganda	MRC/UVRI & LSHTM Uganda Research Unit, Central Public Health Laboratories	MRC/UVRI & LSHTM Uganda Research Unit, Central Public Health Laboratories	Matthew Cotten et al
EPI_ISL_2346398	Uganda/UG385/2020	2020-09-17	Africa	Uganda	MRC/UVRI & LSHTM Uganda Research Unit, Central Public Health Laboratories	MRC/UVRI & LSHTM Uganda Research Unit, Central Public Health Laboratories	Matthew Cotten et al
EPI_ISL_2348632	Uganda/UG386/2021	2021-02-10	Africa	Uganda	Rakai Health Sciences Program	MRC/UVRI & LSHTM Uganda Research Unit	Charles Ssuuna et al
EPI_ISL_2348635	Uganda/UG387/2021	2021-03-02	Africa	Uganda	Rakai Health Sciences Program	MRC/UVRI & LSHTM Uganda Research Unit	Charles Ssuuna et al
EPI_ISL_2348636	Uganda/UG388/2021	2021-03-08	Africa	Uganda	Rakai Health Sciences Program	MRC/UVRI & LSHTM Uganda Research Unit	Charles Ssuuna et al
EPI_ISL_2348637	Uganda/UG389/2021	2021-03-09	Africa	Uganda	Rakai Health Sciences Program	MRC/UVRI & LSHTM Uganda Research Unit	Charles Ssuuna et al
EPI_ISL_2348638	Uganda/UG390/2021	2021-03-09	Africa	Uganda	Rakai Health Sciences Program	MRC/UVRI & LSHTM Uganda Research Unit	Charles Ssuuna et al
EPI_ISL_2348639	Uganda/UG391/2021	2021-03-09	Africa	Uganda	Rakai Health Sciences Program	MRC/UVRI & LSHTM Uganda Research Unit	Charles Ssuuna et al
EPI_ISL_2348641	Uganda/UG392/2021	2021-02-13	Africa	Uganda	Rakai Health Sciences Program	MRC/UVRI & LSHTM Uganda Research Unit	Charles Ssuuna et al
EPI_ISL_2348633	Uganda/UG393/2021	2021-03-16	Africa	Uganda	Rakai Health Sciences Program	MRC/UVRI & LSHTM Uganda Research Unit	Charles Ssuuna et al
EPI_ISL_2348634	Uganda/UG394/2021	2021-03-16	Africa	Uganda	Rakai Health Sciences Program	MRC/UVRI & LSHTM Uganda Research Unit	Charles Ssuuna et al
EPI_ISL_2348642	Uganda/UG395/2021	2021-02-20	Africa	Uganda	Rakai Health Sciences Program	MRC/UVRI & LSHTM Uganda Research Unit	Charles Ssuuna et al
EPI_ISL_2348643	Uganda/UG396/2021	2021-03-15	Africa	Uganda	Rakai Health Sciences Program	MRC/UVRI & LSHTM Uganda Research Unit	Charles Ssuuna et al
EPI_ISL_2348644	Uganda/UG397/2021	2021-03-16	Africa	Uganda	Rakai Health Sciences Program	MRC/UVRI & LSHTM Uganda Research Unit	Charles Ssuuna et al
EPI_ISL_2348645	Uganda/UG398/2021	2021-03-03	Africa	Uganda	Rakai Health Sciences Program	MRC/UVRI & LSHTM Uganda Research Unit	Charles Ssuuna et al
EPI_ISL_2348646	Uganda/UG399/2021	2021-02-16	Africa	Uganda	Rakai Health Sciences Program	MRC/UVRI & LSHTM Uganda Research Unit	Charles Ssuuna et al
EPI_ISL_2346399	Uganda/UG400/2021	2021-03-20	Africa	Uganda	MRC/UVRI & LSHTM Uganda Research Unit, Central Public Health Laboratories	MRC/UVRI & LSHTM Uganda Research Unit, Central Public Health Laboratories	Matthew Cotten et al
EPI_ISL_1970564	Uganda/UG403/2021	2021-03-26	Africa	Uganda	MRC/UVRI & LSHTM Uganda Research Unit	MRC/UVRI & LSHTM Uganda Research Unit	Matthew Cotten et al
EPI_ISL_2346403	Uganda/UG405/2021	2021-03-25	Africa	Uganda	MRC/UVRI & LSHTM Uganda Research Unit, Central Public Health Laboratories	MRC/UVRI & LSHTM Uganda Research Unit, Central Public Health Laboratories	Matthew Cotten et al
EPI_ISL_2346405	Uganda/UG424/2021	2021-03-28	Africa	Uganda	MRC/UVRI & LSHTM Uganda Research Unit, Central Public Health Laboratories	MRC/UVRI & LSHTM Uganda Research Unit, Central Public Health Laboratories	Matthew Cotten et al
EPI_ISL_2346406	Uganda/UG425/2021	2021-03-28	Africa	Uganda	MRC/UVRI & LSHTM Uganda Research Unit, Central Public Health Laboratories	MRC/UVRI & LSHTM Uganda Research Unit, Central Public Health Laboratories	Matthew Cotten et al
EPI_ISL_2346407	Uganda/UG426/2021	2021-03-28	Africa	Uganda	MRC/UVRI & LSHTM Uganda Research Unit, Central Public Health Laboratories	MRC/UVRI & LSHTM Uganda Research Unit, Central Public Health Laboratories	Matthew Cotten et al
EPI_ISL_2346408	Uganda/UG427/2021	2021-03-26	Africa	Uganda	MRC/UVRI & LSHTM Uganda Research Unit, Central Public Health Laboratories	MRC/UVRI & LSHTM Uganda Research Unit, Central Public Health Laboratories	Matthew Cotten et al
EPI_ISL_2346409	Uganda/UG428/2021	2021-03-26	Africa	Uganda	MRC/UVRI & LSHTM Uganda Research Unit, Central Public Health Laboratories	MRC/UVRI & LSHTM Uganda Research Unit, Central Public Health Laboratories	Matthew Cotten et al
EPI_ISL_2346412	Uganda/UG446/2021	2021-03-25	Africa	Uganda	MRC/UVRI & LSHTM Uganda Research Unit, Central Public Health Laboratories	MRC/UVRI & LSHTM Uganda Research Unit, Central Public Health Laboratories	Matthew Cotten et al
EPI_ISL_2346413	Uganda/UG447/2021	2021-03-25	Africa	Uganda	MRC/UVRI & LSHTM Uganda Research Unit, Central Public Health Laboratories	MRC/UVRI & LSHTM Uganda Research Unit, Central Public Health Laboratories	Matthew Cotten et al
EPI_ISL_2346414	Uganda/UG448/2021	2021-03-26	Africa	Uganda	MRC/UVRI & LSHTM Uganda Research Unit, Central Public Health Laboratories	MRC/UVRI & LSHTM Uganda Research Unit, Central Public Health Laboratories	Matthew Cotten et al
EPI_ISL_2346415	Uganda/UG449/2021	2021-03-28	Africa	Uganda	MRC/UVRI & LSHTM Uganda Research Unit, Central Public Health Laboratories	MRC/UVRI & LSHTM Uganda Research Unit, Central Public Health Laboratories	Matthew Cotten et al
EPI_ISL_2346416	Uganda/UG450/2021	2021-03-28	Africa	Uganda	MRC/UVRI & LSHTM Uganda Research Unit, Central Public Health Laboratories	MRC/UVRI & LSHTM Uganda Research Unit, Central Public Health Laboratories	Matthew Cotten et al
EPI_ISL_2346417	Uganda/UG451/2021	2021-03-28	Africa	Uganda	MRC/UVRI & LSHTM Uganda Research Unit, Central Public Health Laboratories	MRC/UVRI & LSHTM Uganda Research Unit, Central Public Health Laboratories	Matthew Cotten et al
EPI_ISL_2346418	Uganda/UG452/2021	2021-03-28	Africa	Uganda	MRC/UVRI & LSHTM Uganda Research Unit, Central Public Health Laboratories	MRC/UVRI & LSHTM Uganda Research Unit, Central Public Health Laboratories	Matthew Cotten et al
EPI_ISL_2346419	Uganda/UG453/2021	2021-03-28	Africa	Uganda	MRC/UVRI & LSHTM Uganda Research Unit, Central Public Health Laboratories	MRC/UVRI & LSHTM Uganda Research Unit, Central Public Health Laboratories	Matthew Cotten et al
EPI_ISL_2346420	Uganda/UG454/2021	2021-03-28	Africa	Uganda	MRC/UVRI & LSHTM Uganda Research Unit, Central Public Health Laboratories	MRC/UVRI & LSHTM Uganda Research Unit, Central Public Health Laboratories	Matthew Cotten et al
EPI_ISL_2346421	Uganda/UG455/2021	2021-03-27	Africa	Uganda	MRC/UVRI & LSHTM Uganda Research Unit, Central Public Health Laboratories	MRC/UVRI & LSHTM Uganda Research Unit, Central Public Health Laboratories	Matthew Cotten et al
EPI_ISL_2346422	Uganda/UG456/2021	2021-03-27	Africa	Uganda	MRC/UVRI & LSHTM Uganda Research Unit, Central Public Health Laboratories	MRC/UVRI & LSHTM Uganda Research Unit, Central Public Health Laboratories	Matthew Cotten et al
EPI_ISL_2346423	Uganda/UG457/2021	2021-03-27	Africa	Uganda	MRC/UVRI & LSHTM Uganda Research Unit, Central Public Health Laboratories	MRC/UVRI & LSHTM Uganda Research Unit, Central Public Health Laboratories	Matthew Cotten et al
EPI_ISL_2346424	Uganda/UG458/2021	2021-03-28	Africa	Uganda	MRC/UVRI & LSHTM Uganda Research Unit, Central Public Health Laboratories	MRC/UVRI & LSHTM Uganda Research Unit, Central Public Health Laboratories	Matthew Cotten et al
EPI_ISL_2346425	Uganda/UG459/2021	2021-04-16	Africa	Uganda	MRC/UVRI & LSHTM Uganda Research Unit, Central Public Health Laboratories	MRC/UVRI & LSHTM Uganda Research Unit, Central Public Health Laboratories	Matthew Cotten et al
EPI_ISL_2346426	Uganda/UG460/2021	2021-04-17	Africa	Uganda	MRC/UVRI & LSHTM Uganda Research Unit, Central Public Health Laboratories	MRC/UVRI & LSHTM Uganda Research Unit, Central Public Health Laboratories	Matthew Cotten et al
EPI_ISL_2346427	Uganda/UG461/2021	2021-04-17	Africa	Uganda	MRC/UVRI & LSHTM Uganda Research Unit, Central Public Health Laboratories	MRC/UVRI & LSHTM Uganda Research Unit, Central Public Health Laboratories	Matthew Cotten et al
EPI_ISL_2346428	Uganda/UG462/2021	2021-04-17	Africa	Uganda	MRC/UVRI & LSHTM Uganda Research Unit, Central Public Health Laboratories	MRC/UVRI & LSHTM Uganda Research Unit, Central Public Health Laboratories	Matthew Cotten et al
EPI_ISL_2346429	Uganda/UG463/2021	2021-04-17	Africa	Uganda	MRC/UVRI & LSHTM Uganda Research Unit, Central Public Health Laboratories	MRC/UVRI & LSHTM Uganda Research Unit, Central Public Health Laboratories	Matthew Cotten et al
EPI_ISL_2346430	Uganda/UG464/2021	2021-04-02	Africa	Uganda	MRC/UVRI & LSHTM Uganda Research Unit, Central Public Health Laboratories	MRC/UVRI & LSHTM Uganda Research Unit, Central Public Health Laboratories	Matthew Cotten et al
EPI_ISL_2346431	Uganda/UG465/2021	2021-04-01	Africa	Uganda	MRC/UVRI & LSHTM Uganda Research Unit, Central Public Health Laboratories	MRC/UVRI & LSHTM Uganda Research Unit, Central Public Health Laboratories	Matthew Cotten et al
EPI_ISL_2346432	Uganda/UG466/2021	2021-04-02	Africa	Uganda	MRC/UVRI & LSHTM Uganda Research Unit, Central Public Health Laboratories	MRC/UVRI & LSHTM Uganda Research Unit, Central Public Health Laboratories	Matthew Cotten et al
EPI_ISL_1970565	Uganda/UG467/2021	2021-04-26	Africa	Uganda	MRC/UVRI & LSHTM Uganda Research Unit	MRC/UVRI & LSHTM Uganda Research Unit	Matthew Cotten et al
EPI_ISL_1970566	Uganda/UG468/2021	2021-04-25	Africa	Uganda	MRC/UVRI & LSHTM Uganda Research Unit	MRC/UVRI & LSHTM Uganda Research Unit	Matthew Cotten et al
EPI_ISL_1970567	Uganda/UG469/2021	2021-04-20	Africa	Uganda	MRC/UVRI & LSHTM Uganda Research Unit	MRC/UVRI & LSHTM Uganda Research Unit	Matthew Cotten et al
EPI_ISL_1970568	Uganda/UG470/2021	2021-04-21	Africa	Uganda	MRC/UVRI & LSHTM Uganda Research Unit	MRC/UVRI & LSHTM Uganda Research Unit	Matthew Cotten et al
EPI_ISL_2346433	Uganda/UG471/2021	2021-04-27	Africa	Uganda	MRC/UVRI & LSHTM Uganda Research Unit, Central Public Health Laboratories	MRC/UVRI & LSHTM Uganda Research Unit, Central Public Health Laboratories	Matthew Cotten et al
EPI_ISL_2346434	Uganda/UG472/2021	2021-04-27	Africa	Uganda	MRC/UVRI & LSHTM Uganda Research Unit, Central Public Health Laboratories	MRC/UVRI & LSHTM Uganda Research Unit, Central Public Health Laboratories	Matthew Cotten et al
EPI_ISL_2346435	Uganda/UG473/2021	2021-04-27	Africa	Uganda	MRC/UVRI & LSHTM Uganda Research Unit, Central Public Health Laboratories	MRC/UVRI & LSHTM Uganda Research Unit, Central Public Health Laboratories	Matthew Cotten et al
EPI_ISL_2690446	Uganda/UG474/2021	2021-04-07	Africa	Uganda	MRC/UVRI & LSHTM Uganda Research Unit, Central Public Health Laboratories, Rakai Health Sciences Program	MRC/UVRI & LSHTM Uganda Research Unit, Central Public Health Laboratories	Matthew Cotten et al
EPI_ISL_2690452	Uganda/UG475/2021	2021-04-07	Africa	Uganda	MRC/UVRI & LSHTM Uganda Research Unit, Central Public Health Laboratories, Rakai Health Sciences Program	MRC/UVRI & LSHTM Uganda Research Unit, Central Public Health Laboratories	Matthew Cotten et al
EPI_ISL_2690453	Uganda/UG476/2021	2021-04-09	Africa	Uganda	MRC/UVRI & LSHTM Uganda Research Unit, Central Public Health Laboratories, Rakai Health Sciences Program	MRC/UVRI & LSHTM Uganda Research Unit, Central Public Health Laboratories	Matthew Cotten et al
EPI_ISL_2690454	Uganda/UG477/2021	2021-04-09	Africa	Uganda	MRC/UVRI & LSHTM Uganda Research Unit, Central Public Health Laboratories, Rakai Health Sciences Program	MRC/UVRI & LSHTM Uganda Research Unit, Central Public Health Laboratories	Matthew Cotten et al
EPI_ISL_2690455	Uganda/UG478/2021	2021-04-13	Africa	Uganda	MRC/UVRI & LSHTM Uganda Research Unit, Central Public Health Laboratories, Rakai Health Sciences Program	MRC/UVRI & LSHTM Uganda Research Unit, Central Public Health Laboratories	Matthew Cotten et al
EPI_ISL_2690456	Uganda/UG479/2021	2021-04-14	Africa	Uganda	MRC/UVRI & LSHTM Uganda Research Unit, Central Public Health Laboratories, Rakai Health Sciences Program	MRC/UVRI & LSHTM Uganda Research Unit, Central Public Health Laboratories	Matthew Cotten et al
EPI_ISL_2690457	Uganda/UG480/2021	2021-04-14	Africa	Uganda	MRC/UVRI & LSHTM Uganda Research Unit, Central Public Health Laboratories, Rakai Health Sciences Program	MRC/UVRI & LSHTM Uganda Research Unit, Central Public Health Laboratories	Matthew Cotten et al
EPI_ISL_2690458	Uganda/UG481/2021	2021-04-16	Africa	Uganda	MRC/UVRI & LSHTM Uganda Research Unit, Central Public Health Laboratories, Rakai Health Sciences Program	MRC/UVRI & LSHTM Uganda Research Unit, Central Public Health Laboratories	Matthew Cotten et al
EPI_ISL_2690447	Uganda/UG482/2021	2021-04-15	Africa	Uganda	MRC/UVRI & LSHTM Uganda Research Unit, Central Public Health Laboratories, Rakai Health Sciences Program	MRC/UVRI & LSHTM Uganda Research Unit, Central Public Health Laboratories	Matthew Cotten et al
EPI_ISL_2690448	Uganda/UG483/2021	2021-04-15	Africa	Uganda	MRC/UVRI & LSHTM Uganda Research Unit, Central Public Health Laboratories, Rakai Health Sciences Program	MRC/UVRI & LSHTM Uganda Research Unit, Central Public Health Laboratories	Matthew Cotten et al
EPI_ISL_2690449	Uganda/UG484/2021	2021-04-13	Africa	Uganda	MRC/UVRI & LSHTM Uganda Research Unit, Central Public Health Laboratories, Rakai Health Sciences Program	MRC/UVRI & LSHTM Uganda Research Unit, Central Public Health Laboratories	Matthew Cotten et al
EPI_ISL_2690450	Uganda/UG485/2021	2021-05-09	Africa	Uganda	MRC/UVRI & LSHTM Uganda Research Unit, Central Public Health Laboratories, Rakai Health Sciences Program	MRC/UVRI & LSHTM Uganda Research Unit, Central Public Health Laboratories	Matthew Cotten et al
EPI_ISL_2690451	Uganda/UG486/2021	2021-05-09	Africa	Uganda	MRC/UVRI & LSHTM Uganda Research Unit, Central Public Health Laboratories, Rakai Health Sciences Program	MRC/UVRI & LSHTM Uganda Research Unit, Central Public Health Laboratories	Matthew Cotten et al
EPI_ISL_2690459	Uganda/UG489/2021	2021-04-20	Africa	Uganda	MRC/UVRI & LSHTM Uganda Research Unit, Central Public Health Laboratories, Rakai Health Sciences Program	MRC/UVRI & LSHTM Uganda Research Unit, Central Public Health Laboratories	Matthew Cotten et al
EPI_ISL_2690460	Uganda/UG490/2021	2021-05-09	Africa	Uganda	MRC/UVRI & LSHTM Uganda Research Unit, Central Public Health Laboratories, Rakai Health Sciences Program	MRC/UVRI & LSHTM Uganda Research Unit, Central Public Health Laboratories	Matthew Cotten et al
EPI_ISL_2690461	Uganda/UG491/2021	2021-05-09	Africa	Uganda	MRC/UVRI & LSHTM Uganda Research Unit, Central Public Health Laboratories, Rakai Health Sciences Program	MRC/UVRI & LSHTM Uganda Research Unit, Central Public Health Laboratories	Matthew Cotten et al
EPI_ISL_2690462	Uganda/UG492/2021	2021-05-15	Africa	Uganda	MRC/UVRI & LSHTM Uganda Research Unit, Central Public Health Laboratories, Rakai Health Sciences Program	MRC/UVRI & LSHTM Uganda Research Unit, Central Public Health Laboratories	Matthew Cotten et al
EPI_ISL_2690463	Uganda/UG493/2021	2021-05-11	Africa	Uganda	MRC/UVRI & LSHTM Uganda Research Unit, Central Public Health Laboratories, Rakai Health Sciences Program	MRC/UVRI & LSHTM Uganda Research Unit, Central Public Health Laboratories	Matthew Cotten et al
EPI_ISL_2690464	Uganda/UG494/2021	2021-04-10	Africa	Uganda	MRC/UVRI & LSHTM Uganda Research Unit, Central Public Health Laboratories, Rakai Health Sciences Program	MRC/UVRI & LSHTM Uganda Research Unit, Rakai Health Sciences Program	Matthew Cotten et al
EPI_ISL_2690465	Uganda/UG495/2021	2021-04-27	Africa	Uganda	MRC/UVRI & LSHTM Uganda Research Unit, Central Public Health Laboratories, Rakai Health Sciences Program	MRC/UVRI & LSHTM Uganda Research Unit, Rakai Health Sciences Program	Matthew Cotten et al
EPI_ISL_2690466	Uganda/UG496/2021	2021-05-01	Africa	Uganda	MRC/UVRI & LSHTM Uganda Research Unit, Central Public Health Laboratories, Rakai Health Sciences Program	MRC/UVRI & LSHTM Uganda Research Unit, Rakai Health Sciences Program	Matthew Cotten et al
EPI_ISL_2690467	Uganda/UG497/2021	2021-05-02	Africa	Uganda	MRC/UVRI & LSHTM Uganda Research Unit, Central Public Health Laboratories, Rakai Health Sciences Program	MRC/UVRI & LSHTM Uganda Research Unit, Rakai Health Sciences Program	Matthew Cotten et al
EPI_ISL_2690468	Uganda/UG498/2021	2021-05-12	Africa	Uganda	MRC/UVRI & LSHTM Uganda Research Unit, Central Public Health Laboratories, Rakai Health Sciences Program	MRC/UVRI & LSHTM Uganda Research Unit, Rakai Health Sciences Program	Matthew Cotten et al
EPI_ISL_2690469	Uganda/UG499/2021	2021-05-12	Africa	Uganda	MRC/UVRI & LSHTM Uganda Research Unit, Central Public Health Laboratories, Rakai Health Sciences Program	MRC/UVRI & LSHTM Uganda Research Unit, Rakai Health Sciences Program	Matthew Cotten et al
EPI_ISL_3149344	Uganda/UG500/2021	2021-06-08	Africa	Uganda	MRC/UVRI & LSHTM Uganda Research Unit, Central Public Health Laboratories	MRC/UVRI & LSHTM Uganda Research Unit, Central Public Health Laboratories	Matthew Cotten et al
EPI_ISL_2690479	Uganda/UG501/2021	2021-06-08	Africa	Uganda	MRC/UVRI & LSHTM Uganda Research Unit, Central Public Health Laboratories, Rakai Health Sciences Program	MRC/UVRI & LSHTM Uganda Research Unit, Central Public Health Laboratories	Matthew Cotten et al
EPI_ISL_2690480	Uganda/UG502/2021	2021-06-08	Africa	Uganda	MRC/UVRI & LSHTM Uganda Research Unit, Central Public Health Laboratories, Rakai Health Sciences Program	MRC/UVRI & LSHTM Uganda Research Unit, Central Public Health Laboratories	Matthew Cotten et al
EPI_ISL_2690481	Uganda/UG503/2021	2021-06-08	Africa	Uganda	MRC/UVRI & LSHTM Uganda Research Unit, Central Public Health Laboratories, Rakai Health Sciences Program	MRC/UVRI & LSHTM Uganda Research Unit, Central Public Health Laboratories	Matthew Cotten et al
EPI_ISL_2690482	Uganda/UG504/2021	2021-06-08	Africa	Uganda	MRC/UVRI & LSHTM Uganda Research Unit, Central Public Health Laboratories, Rakai Health Sciences Program	MRC/UVRI & LSHTM Uganda Research Unit, Central Public Health Laboratories	Matthew Cotten et al
EPI_ISL_2690483	Uganda/UG505/2021	2021-06-08	Africa	Uganda	MRC/UVRI & LSHTM Uganda Research Unit, Central Public Health Laboratories, Rakai Health Sciences Program	MRC/UVRI & LSHTM Uganda Research Unit, Central Public Health Laboratories	Matthew Cotten et al
EPI_ISL_2690484	Uganda/UG506/2021	2021-06-08	Africa	Uganda	MRC/UVRI & LSHTM Uganda Research Unit, Central Public Health Laboratories, Rakai Health Sciences Program	MRC/UVRI & LSHTM Uganda Research Unit, Central Public Health Laboratories	Matthew Cotten et al
EPI_ISL_2690485	Uganda/UG507/2021	2021-06-08	Africa	Uganda	MRC/UVRI & LSHTM Uganda Research Unit, Central Public Health Laboratories, Rakai Health Sciences Program	MRC/UVRI & LSHTM Uganda Research Unit, Central Public Health Laboratories	Matthew Cotten et al
EPI_ISL_2690486	Uganda/UG508/2021	2021-06-08	Africa	Uganda	MRC/UVRI & LSHTM Uganda Research Unit, Central Public Health Laboratories, Rakai Health Sciences Program	MRC/UVRI & LSHTM Uganda Research Unit, Central Public Health Laboratories	Matthew Cotten et al
EPI_ISL_2690487	Uganda/UG509/2021	2021-06-07	Africa	Uganda	MRC/UVRI & LSHTM Uganda Research Unit, Central Public Health Laboratories, Rakai Health Sciences Program	MRC/UVRI & LSHTM Uganda Research Unit, Central Public Health Laboratories	Matthew Cotten et al
EPI_ISL_2690488	Uganda/UG510/2021	2021-06-09	Africa	Uganda	MRC/UVRI & LSHTM Uganda Research Unit, Central Public Health Laboratories, Rakai Health Sciences Program	MRC/UVRI & LSHTM Uganda Research Unit, Central Public Health Laboratories	Matthew Cotten et al
EPI_ISL_3149345	Uganda/UG511/2021	2021-06-04	Africa	Uganda	MRC/UVRI & LSHTM Uganda Research Unit, Central Public Health Laboratories	MRC/UVRI & LSHTM Uganda Research Unit, Central Public Health Laboratories	Matthew Cotten et al
EPI_ISL_3149346	Uganda/UG512/2021	2021-06-04	Africa	Uganda	MRC/UVRI & LSHTM Uganda Research Unit, Central Public Health Laboratories	MRC/UVRI & LSHTM Uganda Research Unit, Central Public Health Laboratories	Matthew Cotten et al
EPI_ISL_3149347	Uganda/UG513/2021	2021-06-08	Africa	Uganda	MRC/UVRI & LSHTM Uganda Research Unit, Central Public Health Laboratories	MRC/UVRI & LSHTM Uganda Research Unit, Central Public Health Laboratories	Matthew Cotten et al
EPI_ISL_2690490	Uganda/UG514/2021	2021-06-08	Africa	Uganda	MRC/UVRI & LSHTM Uganda Research Unit, Central Public Health Laboratories, Rakai Health Sciences Program	MRC/UVRI & LSHTM Uganda Research Unit, Central Public Health Laboratories	Matthew Cotten et al
EPI_ISL_2690491	Uganda/UG515/2021	2021-06-08	Africa	Uganda	MRC/UVRI & LSHTM Uganda Research Unit, Central Public Health Laboratories, Rakai Health Sciences Program	MRC/UVRI & LSHTM Uganda Research Unit, Central Public Health Laboratories	Matthew Cotten et al
EPI_ISL_2690492	Uganda/UG516/2021	2021-06-08	Africa	Uganda	MRC/UVRI & LSHTM Uganda Research Unit, Central Public Health Laboratories, Rakai Health Sciences Program	MRC/UVRI & LSHTM Uganda Research Unit, Central Public Health Laboratories	Matthew Cotten et al
EPI_ISL_3149348	Uganda/UG517/2021	2021-06-08	Africa	Uganda	MRC/UVRI & LSHTM Uganda Research Unit, Central Public Health Laboratories	MRC/UVRI & LSHTM Uganda Research Unit, Central Public Health Laboratories	Matthew Cotten et al
EPI_ISL_2690493	Uganda/UG518/2021	2021-06-07	Africa	Uganda	MRC/UVRI & LSHTM Uganda Research Unit, Central Public Health Laboratories, Rakai Health Sciences Program	MRC/UVRI & LSHTM Uganda Research Unit, Central Public Health Laboratories	Matthew Cotten et al
EPI_ISL_2690489	Uganda/UG519/2021	2021-06-08	Africa	Uganda	MRC/UVRI & LSHTM Uganda Research Unit, Central Public Health Laboratories, Rakai Health Sciences Program	MRC/UVRI & LSHTM Uganda Research Unit, Central Public Health Laboratories	Matthew Cotten et al
EPI_ISL_2690470	Uganda/UG525/2021	2021-05-05	Africa	Uganda	MRC/UVRI & LSHTM Uganda Research Unit, Central Public Health Laboratories, Rakai Health Sciences Program	MRC/UVRI & LSHTM Uganda Research Unit, Rakai Health Sciences Program	Matthew Cotten et al
EPI_ISL_2690472	Uganda/UG526/2021	2021-05-05	Africa	Uganda	MRC/UVRI & LSHTM Uganda Research Unit, Central Public Health Laboratories, Rakai Health Sciences Program	MRC/UVRI & LSHTM Uganda Research Unit, Rakai Health Sciences Program	Matthew Cotten et al
EPI_ISL_2690473	Uganda/UG527/2021	2021-05-05	Africa	Uganda	MRC/UVRI & LSHTM Uganda Research Unit, Central Public Health Laboratories, Rakai Health Sciences Program	MRC/UVRI & LSHTM Uganda Research Unit, Rakai Health Sciences Program	Matthew Cotten et al
EPI_ISL_2690474	Uganda/UG528/2021	2021-05-05	Africa	Uganda	MRC/UVRI & LSHTM Uganda Research Unit, Central Public Health Laboratories, Rakai Health Sciences Program	MRC/UVRI & LSHTM Uganda Research Unit, Rakai Health Sciences Program	Matthew Cotten et al
EPI_ISL_2690475	Uganda/UG529/2021	2021-05-12	Africa	Uganda	MRC/UVRI & LSHTM Uganda Research Unit, Central Public Health Laboratories, Rakai Health Sciences Program	MRC/UVRI & LSHTM Uganda Research Unit, Rakai Health Sciences Program	Matthew Cotten et al
EPI_ISL_2690476	Uganda/UG530/2021	2021-05-12	Africa	Uganda	MRC/UVRI & LSHTM Uganda Research Unit, Central Public Health Laboratories, Rakai Health Sciences Program	MRC/UVRI & LSHTM Uganda Research Unit, Rakai Health Sciences Program	Matthew Cotten et al
EPI_ISL_2690477	Uganda/UG531/2021	2021-05-12	Africa	Uganda	MRC/UVRI & LSHTM Uganda Research Unit, Central Public Health Laboratories, Rakai Health Sciences Program	MRC/UVRI & LSHTM Uganda Research Unit, Rakai Health Sciences Program	Matthew Cotten et al
EPI_ISL_2690478	Uganda/UG532/2021	2021-05-12	Africa	Uganda	MRC/UVRI & LSHTM Uganda Research Unit, Central Public Health Laboratories, Rakai Health Sciences Program	MRC/UVRI & LSHTM Uganda Research Unit, Rakai Health Sciences Program	Matthew Cotten et al
EPI_ISL_2690471	Uganda/UG533/2021	2021-05-12	Africa	Uganda	MRC/UVRI & LSHTM Uganda Research Unit, Central Public Health Laboratories, Rakai Health Sciences Program	MRC/UVRI & LSHTM Uganda Research Unit, Rakai Health Sciences Program	Matthew Cotten et al
EPI_ISL_2690494	Uganda/UG534/2021	2021-06-15	Africa	Uganda	MRC/UVRI & LSHTM Uganda Research Unit, Central Public Health Laboratories, Rakai Health Sciences Program	MRC/UVRI & LSHTM Uganda Research Unit, Central Public Health Laboratories	Matthew Cotten et al
EPI_ISL_2690495	Uganda/UG535/2021	2021-06-15	Africa	Uganda	MRC/UVRI & LSHTM Uganda Research Unit, Central Public Health Laboratories, Rakai Health Sciences Program	MRC/UVRI & LSHTM Uganda Research Unit, Central Public Health Laboratories	Matthew Cotten et al
EPI_ISL_2690496	Uganda/UG536/2021	2021-06-15	Africa	Uganda	MRC/UVRI & LSHTM Uganda Research Unit, Central Public Health Laboratories, Rakai Health Sciences Program	MRC/UVRI & LSHTM Uganda Research Unit, Central Public Health Laboratories	Matthew Cotten et al
EPI_ISL_2690497	Uganda/UG537/2021	2021-06-15	Africa	Uganda	MRC/UVRI & LSHTM Uganda Research Unit, Central Public Health Laboratories, Rakai Health Sciences Program	MRC/UVRI & LSHTM Uganda Research Unit, Central Public Health Laboratories	Matthew Cotten et al
EPI_ISL_2690498	Uganda/UG538/2021	2021-06-15	Africa	Uganda	MRC/UVRI & LSHTM Uganda Research Unit, Central Public Health Laboratories, Rakai Health Sciences Program	MRC/UVRI & LSHTM Uganda Research Unit, Central Public Health Laboratories	Matthew Cotten et al
EPI_ISL_2690499	Uganda/UG539/2021	2021-06-15	Africa	Uganda	MRC/UVRI & LSHTM Uganda Research Unit, Central Public Health Laboratories, Rakai Health Sciences Program	MRC/UVRI & LSHTM Uganda Research Unit, Central Public Health Laboratories	Matthew Cotten et al
EPI_ISL_2690500	Uganda/UG540/2021	2021-06-15	Africa	Uganda	MRC/UVRI & LSHTM Uganda Research Unit, Central Public Health Laboratories, Rakai Health Sciences Program	MRC/UVRI & LSHTM Uganda Research Unit, Central Public Health Laboratories	Matthew Cotten et al
EPI_ISL_2690501	Uganda/UG541/2021	2021-06-15	Africa	Uganda	MRC/UVRI & LSHTM Uganda Research Unit, Central Public Health Laboratories, Rakai Health Sciences Program	MRC/UVRI & LSHTM Uganda Research Unit, Central Public Health Laboratories	Matthew Cotten et al
EPI_ISL_2690502	Uganda/UG542/2021	2021-06-15	Africa	Uganda	MRC/UVRI & LSHTM Uganda Research Unit, Central Public Health Laboratories, Rakai Health Sciences Program	MRC/UVRI & LSHTM Uganda Research Unit, Central Public Health Laboratories	Matthew Cotten et al
EPI_ISL_2690503	Uganda/UG543/2021	2021-06-15	Africa	Uganda	MRC/UVRI & LSHTM Uganda Research Unit, Central Public Health Laboratories, Rakai Health Sciences Program	MRC/UVRI & LSHTM Uganda Research Unit, Central Public Health Laboratories	Matthew Cotten et al
EPI_ISL_2690504	Uganda/UG544/2021	2021-06-15	Africa	Uganda	MRC/UVRI & LSHTM Uganda Research Unit, Central Public Health Laboratories, Rakai Health Sciences Program	MRC/UVRI & LSHTM Uganda Research Unit, Central Public Health Laboratories	Matthew Cotten et al
EPI_ISL_2690505	Uganda/UG545/2021	2021-06-14	Africa	Uganda	MRC/UVRI & LSHTM Uganda Research Unit, Central Public Health Laboratories, Rakai Health Sciences Program	MRC/UVRI & LSHTM Uganda Research Unit, Central Public Health Laboratories	Matthew Cotten et al
EPI_ISL_2690507	Uganda/UG546/2021	2021-06-14	Africa	Uganda	MRC/UVRI & LSHTM Uganda Research Unit, Central Public Health Laboratories, Rakai Health Sciences Program	MRC/UVRI & LSHTM Uganda Research Unit, Central Public Health Laboratories	Matthew Cotten et al
EPI_ISL_2690508	Uganda/UG547/2021	2021-06-14	Africa	Uganda	MRC/UVRI & LSHTM Uganda Research Unit, Central Public Health Laboratories, Rakai Health Sciences Program	MRC/UVRI & LSHTM Uganda Research Unit, Central Public Health Laboratories	Matthew Cotten et al
EPI_ISL_2690509	Uganda/UG548/2021	2021-06-15	Africa	Uganda	MRC/UVRI & LSHTM Uganda Research Unit, Central Public Health Laboratories, Rakai Health Sciences Program	MRC/UVRI & LSHTM Uganda Research Unit, Central Public Health Laboratories	Matthew Cotten et al
EPI_ISL_2690510	Uganda/UG549/2021	2021-06-15	Africa	Uganda	MRC/UVRI & LSHTM Uganda Research Unit, Central Public Health Laboratories, Rakai Health Sciences Program	MRC/UVRI & LSHTM Uganda Research Unit, Central Public Health Laboratories	Matthew Cotten et al
EPI_ISL_2690511	Uganda/UG550/2021	2021-06-15	Africa	Uganda	MRC/UVRI & LSHTM Uganda Research Unit, Central Public Health Laboratories, Rakai Health Sciences Program	MRC/UVRI & LSHTM Uganda Research Unit, Central Public Health Laboratories	Matthew Cotten et al
EPI_ISL_2690512	Uganda/UG551/2021	2021-06-15	Africa	Uganda	MRC/UVRI & LSHTM Uganda Research Unit, Central Public Health Laboratories, Rakai Health Sciences Program	MRC/UVRI & LSHTM Uganda Research Unit, Central Public Health Laboratories	Matthew Cotten et al
EPI_ISL_2690513	Uganda/UG552/2021	2021-06-15	Africa	Uganda	MRC/UVRI & LSHTM Uganda Research Unit, Central Public Health Laboratories, Rakai Health Sciences Program	MRC/UVRI & LSHTM Uganda Research Unit, Central Public Health Laboratories	Matthew Cotten et al
EPI_ISL_3546295	Uganda/UG553/2021	2021-06-04	Africa	Uganda	MRC/UVRI & LSHTM Uganda Research Unit, Central Public Health Laboratories	MRC/UVRI & LSHTM Uganda Research Unit, Central Public Health Laboratories	Matthew Cotten et al
EPI_ISL_2690506	Uganda/UG554/2021	2021-06-04	Africa	Uganda	MRC/UVRI & LSHTM Uganda Research Unit, Central Public Health Laboratories, Rakai Health Sciences Program	MRC/UVRI & LSHTM Uganda Research Unit, Central Public Health Laboratories	Matthew Cotten et al
EPI_ISL_3149349	Uganda/UG559/2021	2021-06-02	Africa	Uganda	MRC/UVRI & LSHTM Uganda Research Unit, Central Public Health Laboratories	MRC/UVRI & LSHTM Uganda Research Unit, Central Public Health Laboratories	Matthew Cotten et al
EPI_ISL_3149350	Uganda/UG560/2021	2021-06-02	Africa	Uganda	MRC/UVRI & LSHTM Uganda Research Unit, Central Public Health Laboratories	MRC/UVRI & LSHTM Uganda Research Unit, Central Public Health Laboratories	Matthew Cotten et al
EPI_ISL_3149351	Uganda/UG561/2021	2021-06-04	Africa	Uganda	MRC/UVRI & LSHTM Uganda Research Unit, Central Public Health Laboratories	MRC/UVRI & LSHTM Uganda Research Unit, Central Public Health Laboratories	Matthew Cotten et al
EPI_ISL_3149373	Uganda/UG562/2021	2021-06-08	Africa	Uganda	MRC/UVRI & LSHTM Uganda Research Unit , Rakai Health Sciences Program	MRC/UVRI & LSHTM Uganda Research Unit , Rakai Health Sciences Program	Matthew Cotten Dan Lule Bugembe et al
EPI_ISL_3149374	Uganda/UG563/2021	2021-06-08	Africa	Uganda	MRC/UVRI & LSHTM Uganda Research Unit , Rakai Health Sciences Program	MRC/UVRI & LSHTM Uganda Research Unit , Rakai Health Sciences Program	Matthew Cotten Dan Lule Bugembe et al
EPI_ISL_3149375	Uganda/UG564/2021	2021-06-07	Africa	Uganda	MRC/UVRI & LSHTM Uganda Research Unit , Rakai Health Sciences Program	MRC/UVRI & LSHTM Uganda Research Unit , Rakai Health Sciences Program	Matthew Cotten Dan Lule Bugembe et al
EPI_ISL_3149376	Uganda/UG565/2021	2021-06-07	Africa	Uganda	MRC/UVRI & LSHTM Uganda Research Unit , Rakai Health Sciences Program	MRC/UVRI & LSHTM Uganda Research Unit , Rakai Health Sciences Program	Matthew Cotten Dan Lule Bugembe et al
EPI_ISL_3149404	Uganda/UG581/2021	2021-06-10	Africa	Uganda	MRC/UVRI & LSHTM Uganda Research Unit, Uganda Virus Research Institute	MRC/UVRI & LSHTM Uganda Research Unit, Uganda Virus Research Institute	Matthew Cotten et al
EPI_ISL_3149405	Uganda/UG582/2021	2021-06-16	Africa	Uganda	MRC/UVRI & LSHTM Uganda Research Unit, Uganda Virus Research Institute	MRC/UVRI & LSHTM Uganda Research Unit, Uganda Virus Research Institute	Matthew Cotten et al
EPI_ISL_3149406	Uganda/UG583/2021	2021-06-11	Africa	Uganda	MRC/UVRI & LSHTM Uganda Research Unit, Uganda Virus Research Institute	MRC/UVRI & LSHTM Uganda Research Unit, Uganda Virus Research Institute	Matthew Cotten et al
EPI_ISL_3149407	Uganda/UG584/2021	2021-06-15	Africa	Uganda	MRC/UVRI & LSHTM Uganda Research Unit, Uganda Virus Research Institute	MRC/UVRI & LSHTM Uganda Research Unit, Uganda Virus Research Institute	Matthew Cotten et al
EPI_ISL_3149408	Uganda/UG585/2021	2021-06-10	Africa	Uganda	MRC/UVRI & LSHTM Uganda Research Unit, Uganda Virus Research Institute	MRC/UVRI & LSHTM Uganda Research Unit, Uganda Virus Research Institute	Matthew Cotten et al
EPI_ISL_3149409	Uganda/UG586/2021	2021-06-11	Africa	Uganda	MRC/UVRI & LSHTM Uganda Research Unit, Uganda Virus Research Institute	MRC/UVRI & LSHTM Uganda Research Unit, Uganda Virus Research Institute	Matthew Cotten et al
EPI_ISL_3149377	Uganda/UG587/2021	2021-06-03	Africa	Uganda	MRC/UVRI & LSHTM Uganda Research Unit , Rakai Health Sciences Program	MRC/UVRI & LSHTM Uganda Research Unit , Rakai Health Sciences Program	Matthew Cotten Dan Lule Bugembe et al
EPI_ISL_3149378	Uganda/UG588/2021	2021-06-03	Africa	Uganda	MRC/UVRI & LSHTM Uganda Research Unit , Rakai Health Sciences Program	MRC/UVRI & LSHTM Uganda Research Unit , Rakai Health Sciences Program	Matthew Cotten Dan Lule Bugembe et al
EPI_ISL_3149379	Uganda/UG589/2021	2021-06-03	Africa	Uganda	MRC/UVRI & LSHTM Uganda Research Unit , Rakai Health Sciences Program	MRC/UVRI & LSHTM Uganda Research Unit , Rakai Health Sciences Program	Matthew Cotten Dan Lule Bugembe et al
EPI_ISL_3149380	Uganda/UG590/2021	2021-06-03	Africa	Uganda	MRC/UVRI & LSHTM Uganda Research Unit , Rakai Health Sciences Program	MRC/UVRI & LSHTM Uganda Research Unit , Rakai Health Sciences Program	Matthew Cotten Dan Lule Bugembe et al
EPI_ISL_3149381	Uganda/UG591/2021	2021-06-03	Africa	Uganda	MRC/UVRI & LSHTM Uganda Research Unit , Rakai Health Sciences Program	MRC/UVRI & LSHTM Uganda Research Unit , Rakai Health Sciences Program	Matthew Cotten Dan Lule Bugembe et al
EPI_ISL_3149382	Uganda/UG592/2021	2021-06-03	Africa	Uganda	MRC/UVRI & LSHTM Uganda Research Unit , Rakai Health Sciences Program	MRC/UVRI & LSHTM Uganda Research Unit , Rakai Health Sciences Program	Matthew Cotten Dan Lule Bugembe et al
EPI_ISL_3149383	Uganda/UG593/2021	2021-06-03	Africa	Uganda	MRC/UVRI & LSHTM Uganda Research Unit , Rakai Health Sciences Program	MRC/UVRI & LSHTM Uganda Research Unit , Rakai Health Sciences Program	Matthew Cotten Dan Lule Bugembe et al
EPI_ISL_3149384	Uganda/UG594/2021	2021-06-03	Africa	Uganda	MRC/UVRI & LSHTM Uganda Research Unit , Rakai Health Sciences Program	MRC/UVRI & LSHTM Uganda Research Unit , Rakai Health Sciences Program	Matthew Cotten Dan Lule Bugembe et al
EPI_ISL_3149385	Uganda/UG595/2021	2021-06-03	Africa	Uganda	MRC/UVRI & LSHTM Uganda Research Unit , Rakai Health Sciences Program	MRC/UVRI & LSHTM Uganda Research Unit , Rakai Health Sciences Program	Matthew Cotten Dan Lule Bugembe et al
EPI_ISL_3149386	Uganda/UG596/2021	2021-06-03	Africa	Uganda	MRC/UVRI & LSHTM Uganda Research Unit , Rakai Health Sciences Program	MRC/UVRI & LSHTM Uganda Research Unit , Rakai Health Sciences Program	Matthew Cotten Dan Lule Bugembe et al
EPI_ISL_3149410	Uganda/UG597/2021	2021-06-12	Africa	Uganda	MRC/UVRI & LSHTM Uganda Research Unit, Uganda Virus Research Institute	MRC/UVRI & LSHTM Uganda Research Unit, Uganda Virus Research Institute	Matthew Cotten et al
EPI_ISL_3149411	Uganda/UG598/2021	2021-06-14	Africa	Uganda	MRC/UVRI & LSHTM Uganda Research Unit, Uganda Virus Research Institute	MRC/UVRI & LSHTM Uganda Research Unit, Uganda Virus Research Institute	Matthew Cotten et al
EPI_ISL_3149412	Uganda/UG599/2021	2021-06-10	Africa	Uganda	MRC/UVRI & LSHTM Uganda Research Unit, Uganda Virus Research Institute	MRC/UVRI & LSHTM Uganda Research Unit, Uganda Virus Research Institute	Matthew Cotten et al
EPI_ISL_3149413	Uganda/UG600/2021	2021-06-13	Africa	Uganda	MRC/UVRI & LSHTM Uganda Research Unit, Uganda Virus Research Institute	MRC/UVRI & LSHTM Uganda Research Unit, Uganda Virus Research Institute	Matthew Cotten et al
EPI_ISL_3149414	Uganda/UG601/2021	2021-06-16	Africa	Uganda	MRC/UVRI & LSHTM Uganda Research Unit, Uganda Virus Research Institute	MRC/UVRI & LSHTM Uganda Research Unit, Uganda Virus Research Institute	Matthew Cotten et al
EPI_ISL_3149415	Uganda/UG602/2021	2021-06-11	Africa	Uganda	MRC/UVRI & LSHTM Uganda Research Unit, Uganda Virus Research Institute	MRC/UVRI & LSHTM Uganda Research Unit, Uganda Virus Research Institute	Matthew Cotten et al
EPI_ISL_3149416	Uganda/UG603/2021	2021-06-13	Africa	Uganda	MRC/UVRI & LSHTM Uganda Research Unit, Uganda Virus Research Institute	MRC/UVRI & LSHTM Uganda Research Unit, Uganda Virus Research Institute	Matthew Cotten et al
EPI_ISL_3149417	Uganda/UG604/2021	2021-06-09	Africa	Uganda	MRC/UVRI & LSHTM Uganda Research Unit, Uganda Virus Research Institute	MRC/UVRI & LSHTM Uganda Research Unit, Uganda Virus Research Institute	Matthew Cotten et al
EPI_ISL_3149418	Uganda/UG605/2021	2021-06-10	Africa	Uganda	MRC/UVRI & LSHTM Uganda Research Unit, Uganda Virus Research Institute	MRC/UVRI & LSHTM Uganda Research Unit, Uganda Virus Research Institute	Matthew Cotten et al
EPI_ISL_3149419	Uganda/UG606/2021	2021-06-12	Africa	Uganda	MRC/UVRI & LSHTM Uganda Research Unit, Uganda Virus Research Institute	MRC/UVRI & LSHTM Uganda Research Unit, Uganda Virus Research Institute	Matthew Cotten et al
EPI_ISL_3149387	Uganda/UG607/2021	2021-06-03	Africa	Uganda	MRC/UVRI & LSHTM Uganda Research Unit , Rakai Health Sciences Program	MRC/UVRI & LSHTM Uganda Research Unit , Rakai Health Sciences Program	Matthew Cotten Dan Lule Bugembe et al
EPI_ISL_3149388	Uganda/UG608/2021	2021-06-03	Africa	Uganda	MRC/UVRI & LSHTM Uganda Research Unit , Rakai Health Sciences Program	MRC/UVRI & LSHTM Uganda Research Unit , Rakai Health Sciences Program	Matthew Cotten Dan Lule Bugembe et al
EPI_ISL_3149389	Uganda/UG609/2021	2021-06-03	Africa	Uganda	MRC/UVRI & LSHTM Uganda Research Unit , Rakai Health Sciences Program	MRC/UVRI & LSHTM Uganda Research Unit , Rakai Health Sciences Program	Matthew Cotten Dan Lule Bugembe et al
EPI_ISL_3149390	Uganda/UG610/2021	2021-06-03	Africa	Uganda	MRC/UVRI & LSHTM Uganda Research Unit , Rakai Health Sciences Program	MRC/UVRI & LSHTM Uganda Research Unit , Rakai Health Sciences Program	Matthew Cotten Dan Lule Bugembe et al
EPI_ISL_3149352	Uganda/UG611/2021	2021-06-23	Africa	Uganda	MRC/UVRI & LSHTM Uganda Research Unit, Central Public Health Laboratories	MRC/UVRI & LSHTM Uganda Research Unit, Central Public Health Laboratories	Matthew Cotten et al
EPI_ISL_3149353	Uganda/UG612/2021	2021-06-23	Africa	Uganda	MRC/UVRI & LSHTM Uganda Research Unit, Central Public Health Laboratories	MRC/UVRI & LSHTM Uganda Research Unit, Central Public Health Laboratories	Matthew Cotten et al
EPI_ISL_3149354	Uganda/UG613/2021	2021-06-23	Africa	Uganda	MRC/UVRI & LSHTM Uganda Research Unit, Central Public Health Laboratories	MRC/UVRI & LSHTM Uganda Research Unit, Central Public Health Laboratories	Matthew Cotten et al
EPI_ISL_3149355	Uganda/UG614/2021	2021-06-23	Africa	Uganda	MRC/UVRI & LSHTM Uganda Research Unit, Central Public Health Laboratories	MRC/UVRI & LSHTM Uganda Research Unit, Central Public Health Laboratories	Matthew Cotten et al
EPI_ISL_3149356	Uganda/UG615/2021	2021-06-24	Africa	Uganda	MRC/UVRI & LSHTM Uganda Research Unit, Central Public Health Laboratories	MRC/UVRI & LSHTM Uganda Research Unit, Central Public Health Laboratories	Matthew Cotten et al
EPI_ISL_3149357	Uganda/UG616/2021	2021-06-24	Africa	Uganda	MRC/UVRI & LSHTM Uganda Research Unit, Central Public Health Laboratories	MRC/UVRI & LSHTM Uganda Research Unit, Central Public Health Laboratories	Matthew Cotten et al
EPI_ISL_3149358	Uganda/UG617/2021	2021-06-24	Africa	Uganda	MRC/UVRI & LSHTM Uganda Research Unit, Central Public Health Laboratories	MRC/UVRI & LSHTM Uganda Research Unit, Central Public Health Laboratories	Matthew Cotten et al
EPI_ISL_3149359	Uganda/UG618/2021	2021-06-24	Africa	Uganda	MRC/UVRI & LSHTM Uganda Research Unit, Central Public Health Laboratories	MRC/UVRI & LSHTM Uganda Research Unit, Central Public Health Laboratories	Matthew Cotten et al
EPI_ISL_3149360	Uganda/UG619/2021	2021-07-02	Africa	Uganda	MRC/UVRI & LSHTM Uganda Research Unit, Central Public Health Laboratories	MRC/UVRI & LSHTM Uganda Research Unit, Central Public Health Laboratories	Matthew Cotten et al
EPI_ISL_3149361	Uganda/UG620/2021	2021-07-02	Africa	Uganda	MRC/UVRI & LSHTM Uganda Research Unit, Central Public Health Laboratories	MRC/UVRI & LSHTM Uganda Research Unit, Central Public Health Laboratories	Matthew Cotten et al
EPI_ISL_3149362	Uganda/UG621/2021	2021-07-01	Africa	Uganda	MRC/UVRI & LSHTM Uganda Research Unit, Central Public Health Laboratories	MRC/UVRI & LSHTM Uganda Research Unit, Central Public Health Laboratories	Matthew Cotten et al
EPI_ISL_3149363	Uganda/UG622/2021	2021-07-01	Africa	Uganda	MRC/UVRI & LSHTM Uganda Research Unit, Central Public Health Laboratories	MRC/UVRI & LSHTM Uganda Research Unit, Central Public Health Laboratories	Matthew Cotten et al
EPI_ISL_3149420	Uganda/UG623/2021	2021-06-17	Africa	Uganda	MRC/UVRI & LSHTM Uganda Research Unit, Uganda Virus Research Institute	MRC/UVRI & LSHTM Uganda Research Unit, Uganda Virus Research Institute	Matthew Cotten et al
EPI_ISL_3149421	Uganda/UG624/2021	2021-06-10	Africa	Uganda	MRC/UVRI & LSHTM Uganda Research Unit, Uganda Virus Research Institute	MRC/UVRI & LSHTM Uganda Research Unit, Uganda Virus Research Institute	Matthew Cotten et al
EPI_ISL_3149391	Uganda/UG625/2021	2021-06-03	Africa	Uganda	MRC/UVRI & LSHTM Uganda Research Unit , Rakai Health Sciences Program	MRC/UVRI & LSHTM Uganda Research Unit , Rakai Health Sciences Program	Matthew Cotten Dan Lule Bugembe et al
EPI_ISL_3149364	Uganda/UG626/2021	2021-06-23	Africa	Uganda	MRC/UVRI & LSHTM Uganda Research Unit, Central Public Health Laboratories	MRC/UVRI & LSHTM Uganda Research Unit, Central Public Health Laboratories	Matthew Cotten et al
EPI_ISL_3149365	Uganda/UG627/2021	2021-06-23	Africa	Uganda	MRC/UVRI & LSHTM Uganda Research Unit, Central Public Health Laboratories	MRC/UVRI & LSHTM Uganda Research Unit, Central Public Health Laboratories	Matthew Cotten et al
EPI_ISL_3149367	Uganda/UG628/2021	2021-06-23	Africa	Uganda	MRC/UVRI & LSHTM Uganda Research Unit, Central Public Health Laboratories	MRC/UVRI & LSHTM Uganda Research Unit, Central Public Health Laboratories	Matthew Cotten et al
EPI_ISL_3149368	Uganda/UG629/2021	2021-06-23	Africa	Uganda	MRC/UVRI & LSHTM Uganda Research Unit, Central Public Health Laboratories	MRC/UVRI & LSHTM Uganda Research Unit, Central Public Health Laboratories	Matthew Cotten et al
EPI_ISL_3149369	Uganda/UG630/2021	2021-06-24	Africa	Uganda	MRC/UVRI & LSHTM Uganda Research Unit, Central Public Health Laboratories	MRC/UVRI & LSHTM Uganda Research Unit, Central Public Health Laboratories	Matthew Cotten et al
EPI_ISL_3149370	Uganda/UG631/2021	2021-06-24	Africa	Uganda	MRC/UVRI & LSHTM Uganda Research Unit, Central Public Health Laboratories	MRC/UVRI & LSHTM Uganda Research Unit, Central Public Health Laboratories	Matthew Cotten et al
EPI_ISL_3149371	Uganda/UG632/2021	2021-06-24	Africa	Uganda	MRC/UVRI & LSHTM Uganda Research Unit, Central Public Health Laboratories	MRC/UVRI & LSHTM Uganda Research Unit, Central Public Health Laboratories	Matthew Cotten et al
EPI_ISL_3149372	Uganda/UG633/2021	2021-06-24	Africa	Uganda	MRC/UVRI & LSHTM Uganda Research Unit, Central Public Health Laboratories	MRC/UVRI & LSHTM Uganda Research Unit, Central Public Health Laboratories	Matthew Cotten et al
EPI_ISL_3149392	Uganda/UG634/2021	2021-06-03	Africa	Uganda	MRC/UVRI & LSHTM Uganda Research Unit , Rakai Health Sciences Program	MRC/UVRI & LSHTM Uganda Research Unit , Rakai Health Sciences Program	Matthew Cotten Dan Lule Bugembe et al
EPI_ISL_3149393	Uganda/UG635/2021	2021-06-03	Africa	Uganda	MRC/UVRI & LSHTM Uganda Research Unit , Rakai Health Sciences Program	MRC/UVRI & LSHTM Uganda Research Unit , Rakai Health Sciences Program	Matthew Cotten Dan Lule Bugembe et al
EPI_ISL_3149394	Uganda/UG636/2021	2021-06-07	Africa	Uganda	MRC/UVRI & LSHTM Uganda Research Unit , Rakai Health Sciences Program	MRC/UVRI & LSHTM Uganda Research Unit , Rakai Health Sciences Program	Matthew Cotten Dan Lule Bugembe et al
EPI_ISL_3149422	Uganda/UG637/2021	2021-06-10	Africa	Uganda	MRC/UVRI & LSHTM Uganda Research Unit, Uganda Virus Research Institute	MRC/UVRI & LSHTM Uganda Research Unit, Uganda Virus Research Institute	Matthew Cotten et al
EPI_ISL_3149423	Uganda/UG638/2021	2021-06-10	Africa	Uganda	MRC/UVRI & LSHTM Uganda Research Unit, Uganda Virus Research Institute	MRC/UVRI & LSHTM Uganda Research Unit, Uganda Virus Research Institute	Matthew Cotten et al
EPI_ISL_3149424	Uganda/UG639/2021	2021-06-13	Africa	Uganda	MRC/UVRI & LSHTM Uganda Research Unit, Uganda Virus Research Institute	MRC/UVRI & LSHTM Uganda Research Unit, Uganda Virus Research Institute	Matthew Cotten et al
EPI_ISL_3149425	Uganda/UG640/2021	2021-06-16	Africa	Uganda	MRC/UVRI & LSHTM Uganda Research Unit, Uganda Virus Research Institute	MRC/UVRI & LSHTM Uganda Research Unit, Uganda Virus Research Institute	Matthew Cotten et al
EPI_ISL_3149426	Uganda/UG641/2021	2021-06-10	Africa	Uganda	MRC/UVRI & LSHTM Uganda Research Unit, Uganda Virus Research Institute	MRC/UVRI & LSHTM Uganda Research Unit, Uganda Virus Research Institute	Matthew Cotten et al
EPI_ISL_3149427	Uganda/UG642/2021	2021-06-09	Africa	Uganda	MRC/UVRI & LSHTM Uganda Research Unit, Uganda Virus Research Institute	MRC/UVRI & LSHTM Uganda Research Unit, Uganda Virus Research Institute	Matthew Cotten et al
EPI_ISL_3149428	Uganda/UG643/2021	2021-06-14	Africa	Uganda	MRC/UVRI & LSHTM Uganda Research Unit, Uganda Virus Research Institute	MRC/UVRI & LSHTM Uganda Research Unit, Uganda Virus Research Institute	Matthew Cotten et al
EPI_ISL_3149429	Uganda/UG644/2021	2021-06-10	Africa	Uganda	MRC/UVRI & LSHTM Uganda Research Unit, Uganda Virus Research Institute	MRC/UVRI & LSHTM Uganda Research Unit, Uganda Virus Research Institute	Matthew Cotten et al
EPI_ISL_3149430	Uganda/UG645/2021	2021-06-14	Africa	Uganda	MRC/UVRI & LSHTM Uganda Research Unit, Uganda Virus Research Institute	MRC/UVRI & LSHTM Uganda Research Unit, Uganda Virus Research Institute	Matthew Cotten et al
EPI_ISL_3149431	Uganda/UG646/2021	2021-06-10	Africa	Uganda	MRC/UVRI & LSHTM Uganda Research Unit, Uganda Virus Research Institute	MRC/UVRI & LSHTM Uganda Research Unit, Uganda Virus Research Institute	Matthew Cotten et al
EPI_ISL_3149432	Uganda/UG647/2021	2021-06-10	Africa	Uganda	MRC/UVRI & LSHTM Uganda Research Unit, Uganda Virus Research Institute	MRC/UVRI & LSHTM Uganda Research Unit, Uganda Virus Research Institute	Matthew Cotten et al
EPI_ISL_3149433	Uganda/UG648/2021	2021-06-14	Africa	Uganda	MRC/UVRI & LSHTM Uganda Research Unit, Uganda Virus Research Institute	MRC/UVRI & LSHTM Uganda Research Unit, Uganda Virus Research Institute	Matthew Cotten et al
EPI_ISL_3149434	Uganda/UG649/2021	2021-06-14	Africa	Uganda	MRC/UVRI & LSHTM Uganda Research Unit, Uganda Virus Research Institute	MRC/UVRI & LSHTM Uganda Research Unit, Uganda Virus Research Institute	Matthew Cotten et al
EPI_ISL_3149435	Uganda/UG650/2021	2021-06-10	Africa	Uganda	MRC/UVRI & LSHTM Uganda Research Unit, Uganda Virus Research Institute	MRC/UVRI & LSHTM Uganda Research Unit, Uganda Virus Research Institute	Matthew Cotten et al
EPI_ISL_3149436	Uganda/UG651/2021	2021-06-14	Africa	Uganda	MRC/UVRI & LSHTM Uganda Research Unit, Uganda Virus Research Institute	MRC/UVRI & LSHTM Uganda Research Unit, Uganda Virus Research Institute	Matthew Cotten et al
EPI_ISL_3149437	Uganda/UG652/2021	2021-06-14	Africa	Uganda	MRC/UVRI & LSHTM Uganda Research Unit, Uganda Virus Research Institute	MRC/UVRI & LSHTM Uganda Research Unit, Uganda Virus Research Institute	Matthew Cotten et al
EPI_ISL_3149438	Uganda/UG653/2021	2021-06-14	Africa	Uganda	MRC/UVRI & LSHTM Uganda Research Unit, Uganda Virus Research Institute	MRC/UVRI & LSHTM Uganda Research Unit, Uganda Virus Research Institute	Matthew Cotten et al
EPI_ISL_3149395	Uganda/UG654/2021	2021-06-10	Africa	Uganda	MRC/UVRI & LSHTM Uganda Research Unit , Rakai Health Sciences Program	MRC/UVRI & LSHTM Uganda Research Unit , Rakai Health Sciences Program	Matthew Cotten Dan Lule Bugembe et al
EPI_ISL_3149396	Uganda/UG655/2021	2021-06-06	Africa	Uganda	MRC/UVRI & LSHTM Uganda Research Unit , Rakai Health Sciences Program	MRC/UVRI & LSHTM Uganda Research Unit , Rakai Health Sciences Program	Matthew Cotten Dan Lule Bugembe et al
EPI_ISL_3149397	Uganda/UG656/2021	2021-06-06	Africa	Uganda	MRC/UVRI & LSHTM Uganda Research Unit , Rakai Health Sciences Program	MRC/UVRI & LSHTM Uganda Research Unit , Rakai Health Sciences Program	Matthew Cotten Dan Lule Bugembe et al
EPI_ISL_3149398	Uganda/UG657/2021	2021-06-06	Africa	Uganda	MRC/UVRI & LSHTM Uganda Research Unit , Rakai Health Sciences Program	MRC/UVRI & LSHTM Uganda Research Unit , Rakai Health Sciences Program	Matthew Cotten Dan Lule Bugembe et al
EPI_ISL_3149399	Uganda/UG658/2021	2021-06-06	Africa	Uganda	MRC/UVRI & LSHTM Uganda Research Unit , Rakai Health Sciences Program	MRC/UVRI & LSHTM Uganda Research Unit , Rakai Health Sciences Program	Matthew Cotten Dan Lule Bugembe et al
EPI_ISL_3149439	Uganda/UG659/2021	2021-06-14	Africa	Uganda	MRC/UVRI & LSHTM Uganda Research Unit, Uganda Virus Research Institute	MRC/UVRI & LSHTM Uganda Research Unit, Uganda Virus Research Institute	Matthew Cotten et al
EPI_ISL_3149440	Uganda/UG660/2021	2021-06-14	Africa	Uganda	MRC/UVRI & LSHTM Uganda Research Unit, Uganda Virus Research Institute	MRC/UVRI & LSHTM Uganda Research Unit, Uganda Virus Research Institute	Matthew Cotten et al
EPI_ISL_3149441	Uganda/UG661/2021	2021-06-14	Africa	Uganda	MRC/UVRI & LSHTM Uganda Research Unit, Uganda Virus Research Institute	MRC/UVRI & LSHTM Uganda Research Unit, Uganda Virus Research Institute	Matthew Cotten et al
EPI_ISL_3149442	Uganda/UG662/2021	2021-06-09	Africa	Uganda	MRC/UVRI & LSHTM Uganda Research Unit, Uganda Virus Research Institute	MRC/UVRI & LSHTM Uganda Research Unit, Uganda Virus Research Institute	Matthew Cotten et al
EPI_ISL_3149443	Uganda/UG663/2021	2021-06-14	Africa	Uganda	MRC/UVRI & LSHTM Uganda Research Unit, Uganda Virus Research Institute	MRC/UVRI & LSHTM Uganda Research Unit, Uganda Virus Research Institute	Matthew Cotten et al
EPI_ISL_3149444	Uganda/UG664/2021	2021-06-12	Africa	Uganda	MRC/UVRI & LSHTM Uganda Research Unit, Uganda Virus Research Institute	MRC/UVRI & LSHTM Uganda Research Unit, Uganda Virus Research Institute	Matthew Cotten et al
EPI_ISL_3149445	Uganda/UG665/2021	2021-06-10	Africa	Uganda	MRC/UVRI & LSHTM Uganda Research Unit, Uganda Virus Research Institute	MRC/UVRI & LSHTM Uganda Research Unit, Uganda Virus Research Institute	Matthew Cotten et al
EPI_ISL_3149400	Uganda/UG666/2021	2021-05-29	Africa	Uganda	MRC/UVRI & LSHTM Uganda Research Unit , Rakai Health Sciences Program	MRC/UVRI & LSHTM Uganda Research Unit , Rakai Health Sciences Program	Matthew Cotten Dan Lule Bugembe et al
EPI_ISL_3149401	Uganda/UG667/2021	2021-05-30	Africa	Uganda	MRC/UVRI & LSHTM Uganda Research Unit , Rakai Health Sciences Program	MRC/UVRI & LSHTM Uganda Research Unit , Rakai Health Sciences Program	Matthew Cotten Dan Lule Bugembe et al
EPI_ISL_3149402	Uganda/UG668/2021	2021-05-28	Africa	Uganda	MRC/UVRI & LSHTM Uganda Research Unit , Rakai Health Sciences Program	MRC/UVRI & LSHTM Uganda Research Unit , Rakai Health Sciences Program	Matthew Cotten Dan Lule Bugembe et al
EPI_ISL_3149403	Uganda/UG669/2021	2021-05-30	Africa	Uganda	MRC/UVRI & LSHTM Uganda Research Unit , Rakai Health Sciences Program	MRC/UVRI & LSHTM Uganda Research Unit , Rakai Health Sciences Program	Matthew Cotten Dan Lule Bugembe et al
EPI_ISL_3546296	Uganda/UG670/2021	2021-07-05	Africa	Uganda	MRC/UVRI & LSHTM Uganda Research Unit, Central Public Health Laboratories	MRC/UVRI & LSHTM Uganda Research Unit, Central Public Health Laboratories	Matthew Cotten et al
EPI_ISL_3546297	Uganda/UG671/2021	2021-07-05	Africa	Uganda	MRC/UVRI & LSHTM Uganda Research Unit, Central Public Health Laboratories	MRC/UVRI & LSHTM Uganda Research Unit, Central Public Health Laboratories	Matthew Cotten et al
EPI_ISL_3546298	Uganda/UG672/2021	2021-07-05	Africa	Uganda	MRC/UVRI & LSHTM Uganda Research Unit, Central Public Health Laboratories	MRC/UVRI & LSHTM Uganda Research Unit, Central Public Health Laboratories	Matthew Cotten et al
EPI_ISL_3546299	Uganda/UG673/2021	2021-07-08	Africa	Uganda	MRC/UVRI & LSHTM Uganda Research Unit, Central Public Health Laboratories	MRC/UVRI & LSHTM Uganda Research Unit, Central Public Health Laboratories	Matthew Cotten et al
EPI_ISL_3546300	Uganda/UG674/2021	2021-07-10	Africa	Uganda	MRC/UVRI & LSHTM Uganda Research Unit, Central Public Health Laboratories	MRC/UVRI & LSHTM Uganda Research Unit, Central Public Health Laboratories	Matthew Cotten et al
EPI_ISL_3546301	Uganda/UG675/2021	2021-07-10	Africa	Uganda	MRC/UVRI & LSHTM Uganda Research Unit, Central Public Health Laboratories	MRC/UVRI & LSHTM Uganda Research Unit, Central Public Health Laboratories	Matthew Cotten et al
EPI_ISL_3546302	Uganda/UG676/2021	2021-07-13	Africa	Uganda	MRC/UVRI & LSHTM Uganda Research Unit, Central Public Health Laboratories	MRC/UVRI & LSHTM Uganda Research Unit, Central Public Health Laboratories	Matthew Cotten et al
EPI_ISL_3546303	Uganda/UG677/2021	2021-07-13	Africa	Uganda	MRC/UVRI & LSHTM Uganda Research Unit, Central Public Health Laboratories	MRC/UVRI & LSHTM Uganda Research Unit, Central Public Health Laboratories	Matthew Cotten et al
EPI_ISL_3546304	Uganda/UG678/2021	2021-07-13	Africa	Uganda	MRC/UVRI & LSHTM Uganda Research Unit, Central Public Health Laboratories	MRC/UVRI & LSHTM Uganda Research Unit, Central Public Health Laboratories	Matthew Cotten et al
EPI_ISL_3546305	Uganda/UG679/2021	2021-07-15	Africa	Uganda	MRC/UVRI & LSHTM Uganda Research Unit, Central Public Health Laboratories	MRC/UVRI & LSHTM Uganda Research Unit, Central Public Health Laboratories	Matthew Cotten et al
EPI_ISL_3546306	Uganda/UG680/2021	2021-07-10	Africa	Uganda	MRC/UVRI & LSHTM Uganda Research Unit, Central Public Health Laboratories	MRC/UVRI & LSHTM Uganda Research Unit, Central Public Health Laboratories	Matthew Cotten et al
EPI_ISL_3546307	Uganda/UG681/2021	2021-07-11	Africa	Uganda	MRC/UVRI & LSHTM Uganda Research Unit, Central Public Health Laboratories	MRC/UVRI & LSHTM Uganda Research Unit, Central Public Health Laboratories	Matthew Cotten et al
EPI_ISL_3546308	Uganda/UG682/2021	2021-07-15	Africa	Uganda	MRC/UVRI & LSHTM Uganda Research Unit, Central Public Health Laboratories	MRC/UVRI & LSHTM Uganda Research Unit, Central Public Health Laboratories	Matthew Cotten et al
EPI_ISL_3546309	Uganda/UG683/2021	2021-07-14	Africa	Uganda	MRC/UVRI & LSHTM Uganda Research Unit, Central Public Health Laboratories	MRC/UVRI & LSHTM Uganda Research Unit, Central Public Health Laboratories	Matthew Cotten et al
EPI_ISL_3546310	Uganda/UG684/2021	2021-07-15	Africa	Uganda	MRC/UVRI & LSHTM Uganda Research Unit, Central Public Health Laboratories	MRC/UVRI & LSHTM Uganda Research Unit, Central Public Health Laboratories	Matthew Cotten et al
EPI_ISL_3546311	Uganda/UG698/2021	2021-07-18	Africa	Uganda	MRC/UVRI & LSHTM Uganda Research Unit, Central Public Health Laboratories	MRC/UVRI & LSHTM Uganda Research Unit, Central Public Health Laboratories	Matthew Cotten et al
EPI_ISL_3546312	Uganda/UG699/2021	2021-05-30	Africa	Uganda	MRC/UVRI & LSHTM Uganda Research Unit , Rakai Health Sciences Program	MRC/UVRI & LSHTM Uganda Research Unit , Rakai Health Sciences Program	Matthew Cotten Dan Lule Bugembe et al
EPI_ISL_3546313	Uganda/UG715/2021	2021-05-31	Africa	Uganda	MRC/UVRI & LSHTM Uganda Research Unit , Rakai Health Sciences Program	MRC/UVRI & LSHTM Uganda Research Unit , Rakai Health Sciences Program	Matthew Cotten Dan Lule Bugembe et al
EPI_ISL_3546314	Uganda/UG716/2021	2021-05-31	Africa	Uganda	MRC/UVRI & LSHTM Uganda Research Unit , Rakai Health Sciences Program	MRC/UVRI & LSHTM Uganda Research Unit , Rakai Health Sciences Program	Matthew Cotten Dan Lule Bugembe et al
EPI_ISL_3546315	Uganda/UG717/2021	2021-05-30	Africa	Uganda	MRC/UVRI & LSHTM Uganda Research Unit , Rakai Health Sciences Program	MRC/UVRI & LSHTM Uganda Research Unit , Rakai Health Sciences Program	Matthew Cotten Dan Lule Bugembe et al
EPI_ISL_3546316	Uganda/UG718/2021	2021-05-30	Africa	Uganda	MRC/UVRI & LSHTM Uganda Research Unit , Rakai Health Sciences Program	MRC/UVRI & LSHTM Uganda Research Unit , Rakai Health Sciences Program	Matthew Cotten Dan Lule Bugembe et al
EPI_ISL_3546317	Uganda/UG719/2021	2021-05-30	Africa	Uganda	MRC/UVRI & LSHTM Uganda Research Unit , Rakai Health Sciences Program	MRC/UVRI & LSHTM Uganda Research Unit , Rakai Health Sciences Program	Matthew Cotten Dan Lule Bugembe et al
EPI_ISL_3546318	Uganda/UG720/2021	2021-05-30	Africa	Uganda	MRC/UVRI & LSHTM Uganda Research Unit , Rakai Health Sciences Program	MRC/UVRI & LSHTM Uganda Research Unit , Rakai Health Sciences Program	Matthew Cotten Dan Lule Bugembe et al
EPI_ISL_3546319	Uganda/UG721/2021	2021-05-30	Africa	Uganda	MRC/UVRI & LSHTM Uganda Research Unit , Rakai Health Sciences Program	MRC/UVRI & LSHTM Uganda Research Unit , Rakai Health Sciences Program	Matthew Cotten Dan Lule Bugembe et al
EPI_ISL_3546320	Uganda/UG722/2021	2021-05-28	Africa	Uganda	MRC/UVRI & LSHTM Uganda Research Unit , Rakai Health Sciences Program	MRC/UVRI & LSHTM Uganda Research Unit , Rakai Health Sciences Program	Matthew Cotten Dan Lule Bugembe et al
EPI_ISL_3546321	Uganda/UG723/2021	2021-05-31	Africa	Uganda	MRC/UVRI & LSHTM Uganda Research Unit , Rakai Health Sciences Program	MRC/UVRI & LSHTM Uganda Research Unit , Rakai Health Sciences Program	Matthew Cotten Dan Lule Bugembe et al
EPI_ISL_3546322	Uganda/UG724/2021	2021-05-31	Africa	Uganda	MRC/UVRI & LSHTM Uganda Research Unit , Rakai Health Sciences Program	MRC/UVRI & LSHTM Uganda Research Unit , Rakai Health Sciences Program	Matthew Cotten Dan Lule Bugembe et al
EPI_ISL_3546323	Uganda/UG725/2021	2021-05-31	Africa	Uganda	MRC/UVRI & LSHTM Uganda Research Unit , Rakai Health Sciences Program	MRC/UVRI & LSHTM Uganda Research Unit , Rakai Health Sciences Program	Matthew Cotten Dan Lule Bugembe et al
EPI_ISL_4440036	Ukraine/06-62592-1/2021	2021-06-26	Europe	Ukraine	Public Health Center of MHU	The Institute of Molecular Biology and Genetics of NASU	M.Tukalo et al.
EPI_ISL_4440039	Ukraine/07-62592-4/2021	2021-06-14	Europe	Ukraine	Public Health Center of MHU	The Institute of Molecular Biology and Genetics of NASU	M.Tukalo et al.
EPI_ISL_3262136	Ukraine/09-62679/2021	2021-07-07	Europe	Ukraine	SI «Public Health Center of MHU»	The Institute of Molecular Biology and Genetics of NASU	M.Tukalo et al.
EPI_ISL_3262119	Ukraine/11-62711/2021	2021-07-13	Europe	Ukraine	SI «Public Health Center of MHU»	The Institute of Molecular Biology and Genetics of NASU	M.Tukalo et al.
EPI_ISL_3262129	Ukraine/13-62717/2021	2021-07-13	Europe	Ukraine	SI «Public Health Center of MHU»	The Institute of Molecular Biology and Genetics of NASU	M.Tukalo et al.
EPI_ISL_4440046	Ukraine/15-62715/2021	2021-07-12	Europe	Ukraine	Public Health Center of MHU	The Institute of Molecular Biology and Genetics of NASU	M.Tukalo et al.
EPI_ISL_3262121	Ukraine/16-62716/2021	2021-07-12	Europe	Ukraine	SI «Public Health Center of MHU»	The Institute of Molecular Biology and Genetics of NASU	M.Tukalo et al.
EPI_ISL_3262133	Ukraine/17-62717/2021	2021-07-12	Europe	Ukraine	SI «Public Health Center of MHU»	The Institute of Molecular Biology and Genetics of NASU	M.Tukalo et al.
EPI_ISL_4440048	Ukraine/18-62718/2021	2021-07-12	Europe	Ukraine	Public Health Center of MHU	The Institute of Molecular Biology and Genetics of NASU	M.Tukalo et al.
EPI_ISL_3262120	Ukraine/20-62720/2021	2021-07-06	Europe	Ukraine	SI «Public Health Center of MHU»	The Institute of Molecular Biology and Genetics of NASU	M.Tukalo et al.
EPI_ISL_512597	Ukraine/203100317/2020	2020-06-23	Europe	Ukraine	National Laboratory for Influenza/Virology reference laboratory, Public Health Center of the Ministry of Health of Ukraine	Respiratory Virus Unit, Microbiology Services Colindale, Public Health England	PHE Covid Sequencing Team et al
EPI_ISL_512598	Ukraine/203100318/2020	2020-06-23	Europe	Ukraine	National Laboratory for Influenza/Virology reference laboratory, Public Health Center of the Ministry of Health of Ukraine	Respiratory Virus Unit, Microbiology Services Colindale, Public Health England	PHE Covid Sequencing Team et al
EPI_ISL_512599	Ukraine/203100319/2020	2020-06-23	Europe	Ukraine	National Laboratory for Influenza/Virology reference laboratory, Public Health Center of the Ministry of Health of Ukraine	Respiratory Virus Unit, Microbiology Services Colindale, Public Health England	PHE Covid Sequencing Team et al
EPI_ISL_512600	Ukraine/203100320/2020	2020-06-23	Europe	Ukraine	National Laboratory for Influenza/Virology reference laboratory, Public Health Center of the Ministry of Health of Ukraine	Respiratory Virus Unit, Microbiology Services Colindale, Public Health England	PHE Covid Sequencing Team et al
EPI_ISL_512603	Ukraine/203100323/2020	2020-05-27	Europe	Ukraine	National Laboratory for Influenza/Virology reference laboratory, Public Health Center of the Ministry of Health of Ukraine	Respiratory Virus Unit, Microbiology Services Colindale, Public Health England	PHE Covid Sequencing Team et al
EPI_ISL_512605	Ukraine/203100325/2020	2020-05-27	Europe	Ukraine	National Laboratory for Influenza/Virology reference laboratory, Public Health Center of the Ministry of Health of Ukraine	Respiratory Virus Unit, Microbiology Services Colindale, Public Health England	PHE Covid Sequencing Team et al
EPI_ISL_512606	Ukraine/203100327/2020	2020-05-27	Europe	Ukraine	National Laboratory for Influenza/Virology reference laboratory, Public Health Center of the Ministry of Health of Ukraine	Respiratory Virus Unit, Microbiology Services Colindale, Public Health England	PHE Covid Sequencing Team et al
EPI_ISL_512607	Ukraine/203100328/2020	2020-05-27	Europe	Ukraine	National Laboratory for Influenza/Virology reference laboratory, Public Health Center of the Ministry of Health of Ukraine	Respiratory Virus Unit, Microbiology Services Colindale, Public Health England	PHE Covid Sequencing Team et al
EPI_ISL_512608	Ukraine/203100329/2020	2020-05-27	Europe	Ukraine	National Laboratory for Influenza/Virology reference laboratory, Public Health Center of the Ministry of Health of Ukraine	Respiratory Virus Unit, Microbiology Services Colindale, Public Health England	PHE Covid Sequencing Team et al
EPI_ISL_512609	Ukraine/203100330/2020	2020-05-27	Europe	Ukraine	National Laboratory for Influenza/Virology reference laboratory, Public Health Center of the Ministry of Health of Ukraine	Respiratory Virus Unit, Microbiology Services Colindale, Public Health England	PHE Covid Sequencing Team et al
EPI_ISL_512610	Ukraine/203100331/2020	2020-05-27	Europe	Ukraine	National Laboratory for Influenza/Virology reference laboratory, Public Health Center of the Ministry of Health of Ukraine	Respiratory Virus Unit, Microbiology Services Colindale, Public Health England	PHE Covid Sequencing Team et al
EPI_ISL_512611	Ukraine/203100332/2020	2020-05-27	Europe	Ukraine	National Laboratory for Influenza/Virology reference laboratory, Public Health Center of the Ministry of Health of Ukraine	Respiratory Virus Unit, Microbiology Services Colindale, Public Health England	PHE Covid Sequencing Team et al
EPI_ISL_512612	Ukraine/203100333/2020	2020-06-24	Europe	Ukraine	National Laboratory for Influenza/Virology reference laboratory, Public Health Center of the Ministry of Health of Ukraine	Respiratory Virus Unit, Microbiology Services Colindale, Public Health England	PHE Covid Sequencing Team et al
EPI_ISL_512616	Ukraine/203100337/2020	2020-07-10	Europe	Ukraine	National Laboratory for Influenza/Virology reference laboratory, Public Health Center of the Ministry of Health of Ukraine	Respiratory Virus Unit, Microbiology Services Colindale, Public Health England	PHE Covid Sequencing Team et al
EPI_ISL_512617	Ukraine/203100338/2020	2020-07-10	Europe	Ukraine	National Laboratory for Influenza/Virology reference laboratory, Public Health Center of the Ministry of Health of Ukraine	Respiratory Virus Unit, Microbiology Services Colindale, Public Health England	PHE Covid Sequencing Team et al
EPI_ISL_512618	Ukraine/203100339/2020	2020-07-11	Europe	Ukraine	National Laboratory for Influenza/Virology reference laboratory, Public Health Center of the Ministry of Health of Ukraine	Respiratory Virus Unit, Microbiology Services Colindale, Public Health England	PHE Covid Sequencing Team et al
EPI_ISL_512620	Ukraine/203100341/2020	2020-05-27	Europe	Ukraine	National Laboratory for Influenza/Virology reference laboratory, Public Health Center of the Ministry of Health of Ukraine	Respiratory Virus Unit, Microbiology Services Colindale, Public Health England	PHE Covid Sequencing Team et al
EPI_ISL_512621	Ukraine/203100342/2020	2020-05-27	Europe	Ukraine	National Laboratory for Influenza/Virology reference laboratory, Public Health Center of the Ministry of Health of Ukraine	Respiratory Virus Unit, Microbiology Services Colindale, Public Health England	PHE Covid Sequencing Team et al
EPI_ISL_512622	Ukraine/203100343/2020	2020-05-27	Europe	Ukraine	National Laboratory for Influenza/Virology reference laboratory, Public Health Center of the Ministry of Health of Ukraine	Respiratory Virus Unit, Microbiology Services Colindale, Public Health England	PHE Covid Sequencing Team et al
EPI_ISL_512623	Ukraine/203100344/2020	2020-05-27	Europe	Ukraine	National Laboratory for Influenza/Virology reference laboratory, Public Health Center of the Ministry of Health of Ukraine	Respiratory Virus Unit, Microbiology Services Colindale, Public Health England	PHE Covid Sequencing Team et al
EPI_ISL_512624	Ukraine/203100345/2020	2020-05-27	Europe	Ukraine	National Laboratory for Influenza/Virology reference laboratory, Public Health Center of the Ministry of Health of Ukraine	Respiratory Virus Unit, Microbiology Services Colindale, Public Health England	PHE Covid Sequencing Team et al
EPI_ISL_512625	Ukraine/203100346/2020	2020-05-27	Europe	Ukraine	National Laboratory for Influenza/Virology reference laboratory, Public Health Center of the Ministry of Health of Ukraine	Respiratory Virus Unit, Microbiology Services Colindale, Public Health England	PHE Covid Sequencing Team et al
EPI_ISL_512626	Ukraine/203100347/2020	2020-05-16	Europe	Ukraine	National Laboratory for Influenza/Virology reference laboratory, Public Health Center of the Ministry of Health of Ukraine	Respiratory Virus Unit, Microbiology Services Colindale, Public Health England	PHE Covid Sequencing Team et al
EPI_ISL_512628	Ukraine/203100349/2020	2020-06-23	Europe	Ukraine	National Laboratory for Influenza/Virology reference laboratory, Public Health Center of the Ministry of Health of Ukraine	Respiratory Virus Unit, Microbiology Services Colindale, Public Health England	PHE Covid Sequencing Team et al
EPI_ISL_512629	Ukraine/203100350/2020	2020-06-24	Europe	Ukraine	National Laboratory for Influenza/Virology reference laboratory, Public Health Center of the Ministry of Health of Ukraine	Respiratory Virus Unit, Microbiology Services Colindale, Public Health England	PHE Covid Sequencing Team et al
EPI_ISL_512631	Ukraine/203100352/2020	2020-06-24	Europe	Ukraine	National Laboratory for Influenza/Virology reference laboratory, Public Health Center of the Ministry of Health of Ukraine	Respiratory Virus Unit, Microbiology Services Colindale, Public Health England	PHE Covid Sequencing Team et al
EPI_ISL_512634	Ukraine/203100355/2020	2020-05-28	Europe	Ukraine	National Laboratory for Influenza/Virology reference laboratory, Public Health Center of the Ministry of Health of Ukraine	Respiratory Virus Unit, Microbiology Services Colindale, Public Health England	PHE Covid Sequencing Team et al
EPI_ISL_512636	Ukraine/203100357/2020	2020-05-08	Europe	Ukraine	National Laboratory for Influenza/Virology reference laboratory, Public Health Center of the Ministry of Health of Ukraine	Respiratory Virus Unit, Microbiology Services Colindale, Public Health England	PHE Covid Sequencing Team et al
EPI_ISL_512638	Ukraine/203100359/2020	2020	Europe	Ukraine	National Laboratory for Influenza/Virology reference laboratory, Public Health Center of the Ministry of Health of Ukraine	Respiratory Virus Unit, Microbiology Services Colindale, Public Health England	PHE Covid Sequencing Team et al
EPI_ISL_512640	Ukraine/203100361/2020	2020-04-24	Europe	Ukraine	National Laboratory for Influenza/Virology reference laboratory, Public Health Center of the Ministry of Health of Ukraine	Respiratory Virus Unit, Microbiology Services Colindale, Public Health England	PHE Covid Sequencing Team et al
EPI_ISL_512810	Ukraine/203100362/2020	2020-05-15	Europe	Ukraine	National Laboratory for Influenza/Virology reference laboratory, Public Health Center of the Ministry of Health of Ukraine	Respiratory Virus Unit, Microbiology Services Colindale, Public Health England	PHE Covid Sequencing Team et al
EPI_ISL_512641	Ukraine/203100363/2020	2020-05-16	Europe	Ukraine	National Laboratory for Influenza/Virology reference laboratory, Public Health Center of the Ministry of Health of Ukraine	Respiratory Virus Unit, Microbiology Services Colindale, Public Health England	PHE Covid Sequencing Team et al
EPI_ISL_512642	Ukraine/203100364/2020	2020-05-15	Europe	Ukraine	National Laboratory for Influenza/Virology reference laboratory, Public Health Center of the Ministry of Health of Ukraine	Respiratory Virus Unit, Microbiology Services Colindale, Public Health England	PHE Covid Sequencing Team et al
EPI_ISL_4440053	Ukraine/21-62721/2021	2021-07-06	Europe	Ukraine	Public Health Center of MHU	The Institute of Molecular Biology and Genetics of NASU	M.Tukalo et al.
EPI_ISL_3262138	Ukraine/22-62723/2021	2021-07-05	Europe	Ukraine	SI «Public Health Center of MHU»	The Institute of Molecular Biology and Genetics of NASU	M.Tukalo et al.
EPI_ISL_4440055	Ukraine/24-62725/2021	2021-07-06	Europe	Ukraine	Public Health Center of MHU	The Institute of Molecular Biology and Genetics of NASU	M.Tukalo et al.
EPI_ISL_4440057	Ukraine/25-62726/2021	2021-07-06	Europe	Ukraine	Public Health Center of MHU	The Institute of Molecular Biology and Genetics of NASU	M.Tukalo et al.
EPI_ISL_4440060	Ukraine/26-62727/2021	2021-07-07	Europe	Ukraine	Public Health Center of MHU	The Institute of Molecular Biology and Genetics of NASU	M.Tukalo et al.
EPI_ISL_3262132	Ukraine/28-62122/2021	2021-06-13	Europe	Ukraine	SI «Public Health Center of MHU»	The Institute of Molecular Biology and Genetics of NASU	M.Tukalo et al.
EPI_ISL_4440064	Ukraine/29-62125/2021	2021-06-16	Europe	Ukraine	Public Health Center of MHU	The Institute of Molecular Biology and Genetics of NASU	M.Tukalo et al.
EPI_ISL_3262127	Ukraine/30-62142/2021	2021-06-16	Europe	Ukraine	SI «Public Health Center of MHU»	The Institute of Molecular Biology and Genetics of NASU	M.Tukalo et al.
EPI_ISL_3262130	Ukraine/31-62149/2021	2021-06-08	Europe	Ukraine	SI «Public Health Center of MHU»	The Institute of Molecular Biology and Genetics of NASU	M.Tukalo et al.
EPI_ISL_4440066	Ukraine/32-62152/2021	2021-06-17	Europe	Ukraine	Public Health Center of MHU	The Institute of Molecular Biology and Genetics of NASU	M.Tukalo et al.
EPI_ISL_4440068	Ukraine/33-62164/2021	2021-06-18	Europe	Ukraine	Public Health Center of MHU	The Institute of Molecular Biology and Genetics of NASU	M.Tukalo et al.
EPI_ISL_3262126	Ukraine/36-62199/2021	2021-06-22	Europe	Ukraine	SI «Public Health Center of MHU»	The Institute of Molecular Biology and Genetics of NASU	M.Tukalo et al.
EPI_ISL_4440073	Ukraine/38-62208/2021	2021-06-22	Europe	Ukraine	Public Health Center of MHU	The Institute of Molecular Biology and Genetics of NASU	M.Tukalo et al.
EPI_ISL_3262135	Ukraine/39-62235/2021	2021-06-23	Europe	Ukraine	SI «Public Health Center of MHU»	The Institute of Molecular Biology and Genetics of NASU	M.Tukalo et al.
EPI_ISL_3262128	Ukraine/40-62246/2021	2021-06-17	Europe	Ukraine	SI «Public Health Center of MHU»	The Institute of Molecular Biology and Genetics of NASU	M.Tukalo et al.
EPI_ISL_3262125	Ukraine/41-62250/2021	2021-06-15	Europe	Ukraine	SI «Public Health Center of MHU»	The Institute of Molecular Biology and Genetics of NASU	M.Tukalo et al.
EPI_ISL_3262122	Ukraine/42-62254/2021	2021-06-17	Europe	Ukraine	SI «Public Health Center of MHU»	The Institute of Molecular Biology and Genetics of NASU	M.Tukalo et al.
EPI_ISL_4440075	Ukraine/43-62266/2021	2021-06-22	Europe	Ukraine	Public Health Center of MHU	The Institute of Molecular Biology and Genetics of NASU	M.Tukalo et al.
EPI_ISL_3262123	Ukraine/44-62269/2021	2021-06-22	Europe	Ukraine	SI «Public Health Center of MHU»	The Institute of Molecular Biology and Genetics of NASU	M.Tukalo et al.
EPI_ISL_4440078	Ukraine/47-62349/2021	2021-06-21	Europe	Ukraine	Public Health Center of MHU	The Institute of Molecular Biology and Genetics of NASU	M.Tukalo et al.
EPI_ISL_4440080	Ukraine/50-62352/2021	2021-06-21	Europe	Ukraine	Public Health Center of MHU	The Institute of Molecular Biology and Genetics of NASU	M.Tukalo et al.
EPI_ISL_4440084	Ukraine/52-62364/2021	2021-06-21	Europe	Ukraine	Public Health Center of MHU	The Institute of Molecular Biology and Genetics of NASU	M.Tukalo et al.
EPI_ISL_4440087	Ukraine/53-62365/2021	2021-06-21	Europe	Ukraine	Public Health Center of MHU	The Institute of Molecular Biology and Genetics of NASU	M.Tukalo et al.
EPI_ISL_3262124	Ukraine/54-62366/2021	2021-06-21	Europe	Ukraine	SI «Public Health Center of MHU»	The Institute of Molecular Biology and Genetics of NASU	M.Tukalo et al.
EPI_ISL_3262134	Ukraine/56-62372/2021	2021-06-14	Europe	Ukraine	SI «Public Health Center of MHU»	The Institute of Molecular Biology and Genetics of NASU	M.Tukalo et al.
EPI_ISL_3262137	Ukraine/57-62374/2021	2021-06-14	Europe	Ukraine	SI «Public Health Center of MHU»	The Institute of Molecular Biology and Genetics of NASU	M.Tukalo et al.
EPI_ISL_4440089	Ukraine/58-62375/2021	2021-06-14	Europe	Ukraine	Public Health Center of MHU	The Institute of Molecular Biology and Genetics of NASU	M.Tukalo et al.
EPI_ISL_3262131	Ukraine/59-62378/2021	2021-06-17	Europe	Ukraine	SI «Public Health Center of MHU»	The Institute of Molecular Biology and Genetics of NASU	M.Tukalo et al.
EPI_ISL_4440093	Ukraine/64-62522/2021	2021-06-17	Europe	Ukraine	Public Health Center of MHU	The Institute of Molecular Biology and Genetics of NASU	M.Tukalo et al.
EPI_ISL_4440097	Ukraine/66-62524/2021	2021-06-18	Europe	Ukraine	Public Health Center of MHU	The Institute of Molecular Biology and Genetics of NASU	M.Tukalo et al.
EPI_ISL_4440103	Ukraine/69-62558/2021	2021-06-14	Europe	Ukraine	Public Health Center of MHU	The Institute of Molecular Biology and Genetics of NASU	M.Tukalo et al.
EPI_ISL_3262118	Ukraine/70-65180/2021	2021-06-10	Europe	Ukraine	SI «Public Health Center of MHU»	The Institute of Molecular Biology and Genetics of NASU	M.Tukalo et al.
EPI_ISL_1112753	Ukraine/ChVir23535_100/2020	2020-12-28	Europe	Ukraine	Public Health Center of Ukraine	Charité Universitätsmedizin Berlin, Institute of Virology	Victor M Corman et al
EPI_ISL_1112339	Ukraine/ChVir23535_109/2021	2021-01-11	Europe	Ukraine	Public Health Center of Ukraine	Charité Universitätsmedizin Berlin, Institute of Virology	Victor M Corman et al
EPI_ISL_1112296	Ukraine/ChVir23535_12/2021	2021-01-08	Europe	Ukraine	Public Health Center of Ukraine	Charité Universitätsmedizin Berlin, Institute of Virology	Victor M Corman et al
EPI_ISL_1112297	Ukraine/ChVir23535_17/2021	2021-01-08	Europe	Ukraine	Public Health Center of Ukraine	Charité Universitätsmedizin Berlin, Institute of Virology	Victor M Corman et al
EPI_ISL_1112298	Ukraine/ChVir23535_18/2021	2021-01-08	Europe	Ukraine	Public Health Center of Ukraine	Charité Universitätsmedizin Berlin, Institute of Virology	Victor M Corman et al
EPI_ISL_1112299	Ukraine/ChVir23535_19/2021	2021-01-10	Europe	Ukraine	Public Health Center of Ukraine	Charité Universitätsmedizin Berlin, Institute of Virology	Victor M Corman et al
EPI_ISL_1112300	Ukraine/ChVir23535_20/2021	2021-01-10	Europe	Ukraine	Public Health Center of Ukraine	Charité Universitätsmedizin Berlin, Institute of Virology	Victor M Corman et al
EPI_ISL_1112301	Ukraine/ChVir23535_21/2021	2021-01-09	Europe	Ukraine	Public Health Center of Ukraine	Charité Universitätsmedizin Berlin, Institute of Virology	Victor M Corman et al
EPI_ISL_1112302	Ukraine/ChVir23535_22/2021	2021-01-10	Europe	Ukraine	Public Health Center of Ukraine	Charité Universitätsmedizin Berlin, Institute of Virology	Victor M Corman et al
EPI_ISL_1112303	Ukraine/ChVir23535_23/2021	2021-01-10	Europe	Ukraine	Public Health Center of Ukraine	Charité Universitätsmedizin Berlin, Institute of Virology	Victor M Corman et al
EPI_ISL_1112304	Ukraine/ChVir23535_25/2021	2021-01-10	Europe	Ukraine	Public Health Center of Ukraine	Charité Universitätsmedizin Berlin, Institute of Virology	Victor M Corman et al
EPI_ISL_1112305	Ukraine/ChVir23535_26/2021	2021-01-10	Europe	Ukraine	Public Health Center of Ukraine	Charité Universitätsmedizin Berlin, Institute of Virology	Victor M Corman et al
EPI_ISL_1112306	Ukraine/ChVir23535_28/2021	2021-01-11	Europe	Ukraine	Public Health Center of Ukraine	Charité Universitätsmedizin Berlin, Institute of Virology	Victor M Corman et al
EPI_ISL_1112307	Ukraine/ChVir23535_29/2021	2021-01-11	Europe	Ukraine	Public Health Center of Ukraine	Charité Universitätsmedizin Berlin, Institute of Virology	Victor M Corman et al
EPI_ISL_1112293	Ukraine/ChVir23535_3/2021	2021-01-11	Europe	Ukraine	Public Health Center of Ukraine	Charité Universitätsmedizin Berlin, Institute of Virology	Victor M Corman et al
EPI_ISL_1112308	Ukraine/ChVir23535_30/2021	2021-01-11	Europe	Ukraine	Public Health Center of Ukraine	Charité Universitätsmedizin Berlin, Institute of Virology	Victor M Corman et al
EPI_ISL_1112309	Ukraine/ChVir23535_31/2021	2021-01-11	Europe	Ukraine	Public Health Center of Ukraine	Charité Universitätsmedizin Berlin, Institute of Virology	Victor M Corman et al
EPI_ISL_1112310	Ukraine/ChVir23535_34/2021	2021-01-11	Europe	Ukraine	Public Health Center of Ukraine	Charité Universitätsmedizin Berlin, Institute of Virology	Victor M Corman et al
EPI_ISL_1112311	Ukraine/ChVir23535_35/2021	2021-01-12	Europe	Ukraine	Public Health Center of Ukraine	Charité Universitätsmedizin Berlin, Institute of Virology	Victor M Corman et al
EPI_ISL_1112294	Ukraine/ChVir23535_4/2021	2021-01-11	Europe	Ukraine	Public Health Center of Ukraine	Charité Universitätsmedizin Berlin, Institute of Virology	Victor M Corman et al
EPI_ISL_1112312	Ukraine/ChVir23535_42/2021	2021-01-12	Europe	Ukraine	Public Health Center of Ukraine	Charité Universitätsmedizin Berlin, Institute of Virology	Victor M Corman et al
EPI_ISL_1112313	Ukraine/ChVir23535_51/2021	2021-01-12	Europe	Ukraine	Public Health Center of Ukraine	Charité Universitätsmedizin Berlin, Institute of Virology	Victor M Corman et al
EPI_ISL_1112314	Ukraine/ChVir23535_53/2021	2021-01-11	Europe	Ukraine	Public Health Center of Ukraine	Charité Universitätsmedizin Berlin, Institute of Virology	Victor M Corman et al
EPI_ISL_1112315	Ukraine/ChVir23535_56/2021	2021-01-11	Europe	Ukraine	Public Health Center of Ukraine	Charité Universitätsmedizin Berlin, Institute of Virology	Victor M Corman et al
EPI_ISL_1112316	Ukraine/ChVir23535_57/2021	2021-01-11	Europe	Ukraine	Public Health Center of Ukraine	Charité Universitätsmedizin Berlin, Institute of Virology	Victor M Corman et al
EPI_ISL_1112317	Ukraine/ChVir23535_58/2021	2021-01-11	Europe	Ukraine	Public Health Center of Ukraine	Charité Universitätsmedizin Berlin, Institute of Virology	Victor M Corman et al
EPI_ISL_1112318	Ukraine/ChVir23535_59/2021	2021-01-11	Europe	Ukraine	Public Health Center of Ukraine	Charité Universitätsmedizin Berlin, Institute of Virology	Victor M Corman et al
EPI_ISL_1112319	Ukraine/ChVir23535_60/2021	2021-01-11	Europe	Ukraine	Public Health Center of Ukraine	Charité Universitätsmedizin Berlin, Institute of Virology	Victor M Corman et al
EPI_ISL_1112320	Ukraine/ChVir23535_61/2021	2021-01-11	Europe	Ukraine	Public Health Center of Ukraine	Charité Universitätsmedizin Berlin, Institute of Virology	Victor M Corman et al
EPI_ISL_1112321	Ukraine/ChVir23535_62/2021	2021-01-11	Europe	Ukraine	Public Health Center of Ukraine	Charité Universitätsmedizin Berlin, Institute of Virology	Victor M Corman et al
EPI_ISL_1112322	Ukraine/ChVir23535_63/2021	2021-01-11	Europe	Ukraine	Public Health Center of Ukraine	Charité Universitätsmedizin Berlin, Institute of Virology	Victor M Corman et al
EPI_ISL_1112323	Ukraine/ChVir23535_64/2021	2021-01-11	Europe	Ukraine	Public Health Center of Ukraine	Charité Universitätsmedizin Berlin, Institute of Virology	Victor M Corman et al
EPI_ISL_1112324	Ukraine/ChVir23535_65/2021	2021-01-11	Europe	Ukraine	Public Health Center of Ukraine	Charité Universitätsmedizin Berlin, Institute of Virology	Victor M Corman et al
EPI_ISL_1112325	Ukraine/ChVir23535_66/2021	2021-01-05	Europe	Ukraine	Public Health Center of Ukraine	Charité Universitätsmedizin Berlin, Institute of Virology	Victor M Corman et al
EPI_ISL_1112326	Ukraine/ChVir23535_67/2021	2021-01-05	Europe	Ukraine	Public Health Center of Ukraine	Charité Universitätsmedizin Berlin, Institute of Virology	Victor M Corman et al
EPI_ISL_1112327	Ukraine/ChVir23535_68/2021	2021-01-05	Europe	Ukraine	Public Health Center of Ukraine	Charité Universitätsmedizin Berlin, Institute of Virology	Victor M Corman et al
EPI_ISL_1112328	Ukraine/ChVir23535_70/2021	2021-01-05	Europe	Ukraine	Public Health Center of Ukraine	Charité Universitätsmedizin Berlin, Institute of Virology	Victor M Corman et al
EPI_ISL_1112329	Ukraine/ChVir23535_71/2021	2021-01-05	Europe	Ukraine	Public Health Center of Ukraine	Charité Universitätsmedizin Berlin, Institute of Virology	Victor M Corman et al
EPI_ISL_1112330	Ukraine/ChVir23535_72/2021	2021-01-05	Europe	Ukraine	Public Health Center of Ukraine	Charité Universitätsmedizin Berlin, Institute of Virology	Victor M Corman et al
EPI_ISL_1112331	Ukraine/ChVir23535_76/2021	2021-01-09	Europe	Ukraine	Public Health Center of Ukraine	Charité Universitätsmedizin Berlin, Institute of Virology	Victor M Corman et al
EPI_ISL_1112332	Ukraine/ChVir23535_77/2021	2021-01-09	Europe	Ukraine	Public Health Center of Ukraine	Charité Universitätsmedizin Berlin, Institute of Virology	Victor M Corman et al
EPI_ISL_1112333	Ukraine/ChVir23535_78/2021	2021-01-09	Europe	Ukraine	Public Health Center of Ukraine	Charité Universitätsmedizin Berlin, Institute of Virology	Victor M Corman et al
EPI_ISL_1112334	Ukraine/ChVir23535_79/2021	2021-01-09	Europe	Ukraine	Public Health Center of Ukraine	Charité Universitätsmedizin Berlin, Institute of Virology	Victor M Corman et al
EPI_ISL_1112335	Ukraine/ChVir23535_80/2021	2021-01-10	Europe	Ukraine	Public Health Center of Ukraine	Charité Universitätsmedizin Berlin, Institute of Virology	Victor M Corman et al
EPI_ISL_1112295	Ukraine/ChVir23535_9/2021	2021-01-17	Europe	Ukraine	Public Health Center of Ukraine	Charité Universitätsmedizin Berlin, Institute of Virology	Victor M Corman et al
EPI_ISL_1112336	Ukraine/ChVir23535_91/2021	2021-01-05	Europe	Ukraine	Public Health Center of Ukraine	Charité Universitätsmedizin Berlin, Institute of Virology	Victor M Corman et al
EPI_ISL_1112337	Ukraine/ChVir23535_94/2021	2021-01-05	Europe	Ukraine	Public Health Center of Ukraine	Charité Universitätsmedizin Berlin, Institute of Virology	Victor M Corman et al
EPI_ISL_1112338	Ukraine/ChVir23535_99/2021	2021-01-05	Europe	Ukraine	Public Health Center of Ukraine	Charité Universitätsmedizin Berlin, Institute of Virology	Victor M Corman et al
EPI_ISL_654818	Ukraine/Chernivtsi_860/2020	2020-08-06	Europe	Ukraine	Department of Respiratory and other Viral Infections of L.V.Gromashevsky Institute of Epidemiology & Infectious Diseases NAMS of Ukrainе	Department of Respiratory and other Viral Infections of L.V.Gromashevsky Institute of Epidemiology & Infectious Diseases NAMS of Ukrainе, JSC "Farmak"	Alla Mironenko et al
EPI_ISL_654819	Ukraine/Chernivtsi_861/2020	2020-08-06	Europe	Ukraine	Department of Respiratory and other Viral Infections of L.V.Gromashevsky Institute of Epidemiology & Infectious Diseases NAMS of Ukrainе	Department of Respiratory and other Viral Infections of L.V.Gromashevsky Institute of Epidemiology & Infectious Diseases NAMS of Ukrainе, JSC "Farmak"	Alla Mironenko et al
EPI_ISL_2934572	Ukraine/F1-3/2021	2021-06-14	Europe	Ukraine	SE Kyiv CDC MHU	The Institute of Molecular Biology and Genetics of NASU	M.Tukalo et al.
EPI_ISL_2934575	Ukraine/F10-234/2021	2021-06-15	Europe	Ukraine	SE Kyiv CDC MHU	The Institute of Molecular Biology and Genetics of NASU	M.Tukalo et al.
EPI_ISL_2934571	Ukraine/F6-104/2021	2021-06-14	Europe	Ukraine	SE Kyiv CDC MHU	The Institute of Molecular Biology and Genetics of NASU	M.Tukalo et al.
EPI_ISL_2934574	Ukraine/G1-00/2021	2021-06-18	Europe	Ukraine	SECP MHU	The Institute of Molecular Biology and Genetics of NASU	M.Tukalo et al.
EPI_ISL_4260450	Ukraine/HCL021165478101/2021	2021-05-17	Europe	Ukraine	Department of Respiratory and other Viral Infections of L.V. Gromashevsky Institute of Epidemiology and Infectious Diseases NAMS of Ukarine	CNR Virus des Infections Respiratoires - France SUD	Alla Mironenko et al
EPI_ISL_4260449	Ukraine/HCL021165488001/2021	2021-05-17	Europe	Ukraine	Department of Respiratory and other Viral Infections of L.V. Gromashevsky Institute of Epidemiology and Infectious Diseases NAMS of Ukarine	CNR Virus des Infections Respiratoires - France SUD	Alla Mironenko et al
EPI_ISL_4260402	Ukraine/HCL021165500501/2021	2021-02-22	Europe	Ukraine	Department of Respiratory and other Viral Infections of L.V. Gromashevsky Institute of Epidemiology and Infectious Diseases NAMS of Ukarine	CNR Virus des Infections Respiratoires - France SUD	Alla Mironenko et al
EPI_ISL_4260404	Ukraine/HCL021165505601/2021	2021-02-22	Europe	Ukraine	Department of Respiratory and other Viral Infections of L.V. Gromashevsky Institute of Epidemiology and Infectious Diseases NAMS of Ukarine	CNR Virus des Infections Respiratoires - France SUD	Alla Mironenko et al
EPI_ISL_4260406	Ukraine/HCL021165507601/2021	2021-02-22	Europe	Ukraine	Department of Respiratory and other Viral Infections of L.V. Gromashevsky Institute of Epidemiology and Infectious Diseases NAMS of Ukarine	CNR Virus des Infections Respiratoires - France SUD	Alla Mironenko et al
EPI_ISL_4260408	Ukraine/HCL021165509501/2021	2021-02-22	Europe	Ukraine	Department of Respiratory and other Viral Infections of L.V. Gromashevsky Institute of Epidemiology and Infectious Diseases NAMS of Ukarine	CNR Virus des Infections Respiratoires - France SUD	Alla Mironenko et al
EPI_ISL_4260398	Ukraine/HCL021165513901/2020	2020-11-24	Europe	Ukraine	Department of Respiratory and other Viral Infections of L.V. Gromashevsky Institute of Epidemiology and Infectious Diseases NAMS of Ukarine	CNR Virus des Infections Respiratoires - France SUD	Alla Mironenko et al
EPI_ISL_4260396	Ukraine/HCL021165516301/2021	2021-03-09	Europe	Ukraine	Department of Respiratory and other Viral Infections of L.V. Gromashevsky Institute of Epidemiology and Infectious Diseases NAMS of Ukarine	CNR Virus des Infections Respiratoires - France SUD	Alla Mironenko et al
EPI_ISL_4260395	Ukraine/HCL021165518001/2021	2021-02-25	Europe	Ukraine	Department of Respiratory and other Viral Infections of L.V. Gromashevsky Institute of Epidemiology and Infectious Diseases NAMS of Ukarine	CNR Virus des Infections Respiratoires - France SUD	Alla Mironenko et al
EPI_ISL_4260393	Ukraine/HCL021165520101/2021	2021-02-25	Europe	Ukraine	Department of Respiratory and other Viral Infections of L.V. Gromashevsky Institute of Epidemiology and Infectious Diseases NAMS of Ukarine	CNR Virus des Infections Respiratoires - France SUD	Alla Mironenko et al
EPI_ISL_4260390	Ukraine/HCL021165525101/2021	2021-02-22	Europe	Ukraine	Department of Respiratory and other Viral Infections of L.V. Gromashevsky Institute of Epidemiology and Infectious Diseases NAMS of Ukarine	CNR Virus des Infections Respiratoires - France SUD	Alla Mironenko et al
EPI_ISL_4260388	Ukraine/HCL021165795701/2021	2021-02-22	Europe	Ukraine	Department of Respiratory and other Viral Infections of L.V. Gromashevsky Institute of Epidemiology and Infectious Diseases NAMS of Ukarine	CNR Virus des Infections Respiratoires - France SUD	Alla Mironenko et al
EPI_ISL_4260400	Ukraine/HCL021165799401/2021	2021-02-21	Europe	Ukraine	Department of Respiratory and other Viral Infections of L.V. Gromashevsky Institute of Epidemiology and Infectious Diseases NAMS of Ukarine	CNR Virus des Infections Respiratoires - France SUD	Alla Mironenko et al
EPI_ISL_4260410	Ukraine/HCL021165805401/2021	2021-05-14	Europe	Ukraine	Department of Respiratory and other Viral Infections of L.V. Gromashevsky Institute of Epidemiology and Infectious Diseases NAMS of Ukarine	CNR Virus des Infections Respiratoires - France SUD	Alla Mironenko et al
EPI_ISL_4260411	Ukraine/HCL021165809701/2021	2021-05-14	Europe	Ukraine	Department of Respiratory and other Viral Infections of L.V. Gromashevsky Institute of Epidemiology and Infectious Diseases NAMS of Ukarine	CNR Virus des Infections Respiratoires - France SUD	Alla Mironenko et al
EPI_ISL_4260413	Ukraine/HCL021165813801/2021	2021-05-14	Europe	Ukraine	Department of Respiratory and other Viral Infections of L.V. Gromashevsky Institute of Epidemiology and Infectious Diseases NAMS of Ukarine	CNR Virus des Infections Respiratoires - France SUD	Alla Mironenko et al
EPI_ISL_4260414	Ukraine/HCL021165818701/2021	2021-05-14	Europe	Ukraine	Department of Respiratory and other Viral Infections of L.V. Gromashevsky Institute of Epidemiology and Infectious Diseases NAMS of Ukarine	CNR Virus des Infections Respiratoires - France SUD	Alla Mironenko et al
EPI_ISL_4260416	Ukraine/HCL021165827901/2021	2021-05-17	Europe	Ukraine	Department of Respiratory and other Viral Infections of L.V. Gromashevsky Institute of Epidemiology and Infectious Diseases NAMS of Ukarine	CNR Virus des Infections Respiratoires - France SUD	Alla Mironenko et al
EPI_ISL_4260418	Ukraine/HCL021165832901/2021	2021-05-17	Europe	Ukraine	Department of Respiratory and other Viral Infections of L.V. Gromashevsky Institute of Epidemiology and Infectious Diseases NAMS of Ukarine	CNR Virus des Infections Respiratoires - France SUD	Alla Mironenko et al
EPI_ISL_4260420	Ukraine/HCL021165839901/2021	2021-05-17	Europe	Ukraine	Department of Respiratory and other Viral Infections of L.V. Gromashevsky Institute of Epidemiology and Infectious Diseases NAMS of Ukarine	CNR Virus des Infections Respiratoires - France SUD	Alla Mironenko et al
EPI_ISL_4260424	Ukraine/HCL021165852801/2021	2021-05-18	Europe	Ukraine	Department of Respiratory and other Viral Infections of L.V. Gromashevsky Institute of Epidemiology and Infectious Diseases NAMS of Ukarine	CNR Virus des Infections Respiratoires - France SUD	Alla Mironenko et al
EPI_ISL_4260445	Ukraine/HCL021165857001/2021	2021-05-18	Europe	Ukraine	Department of Respiratory and other Viral Infections of L.V. Gromashevsky Institute of Epidemiology and Infectious Diseases NAMS of Ukarine	CNR Virus des Infections Respiratoires - France SUD	Alla Mironenko et al
EPI_ISL_4260427	Ukraine/HCL021165869401/2021	2021-05-18	Europe	Ukraine	Department of Respiratory and other Viral Infections of L.V. Gromashevsky Institute of Epidemiology and Infectious Diseases NAMS of Ukarine	CNR Virus des Infections Respiratoires - France SUD	Alla Mironenko et al
EPI_ISL_4260429	Ukraine/HCL021165873001/2021	2021-05-20	Europe	Ukraine	Department of Respiratory and other Viral Infections of L.V. Gromashevsky Institute of Epidemiology and Infectious Diseases NAMS of Ukarine	CNR Virus des Infections Respiratoires - France SUD	Alla Mironenko et al
EPI_ISL_4260430	Ukraine/HCL021165876501/2021	2021-05-20	Europe	Ukraine	Department of Respiratory and other Viral Infections of L.V. Gromashevsky Institute of Epidemiology and Infectious Diseases NAMS of Ukarine	CNR Virus des Infections Respiratoires - France SUD	Alla Mironenko et al
EPI_ISL_4260432	Ukraine/HCL021165879401/2021	2021-05-21	Europe	Ukraine	Department of Respiratory and other Viral Infections of L.V. Gromashevsky Institute of Epidemiology and Infectious Diseases NAMS of Ukarine	CNR Virus des Infections Respiratoires - France SUD	Alla Mironenko et al
EPI_ISL_4260433	Ukraine/HCL021165882401/2021	2021-05-21	Europe	Ukraine	Department of Respiratory and other Viral Infections of L.V. Gromashevsky Institute of Epidemiology and Infectious Diseases NAMS of Ukarine	CNR Virus des Infections Respiratoires - France SUD	Alla Mironenko et al
EPI_ISL_4260435	Ukraine/HCL021165885601/2021	2021-05-24	Europe	Ukraine	Department of Respiratory and other Viral Infections of L.V. Gromashevsky Institute of Epidemiology and Infectious Diseases NAMS of Ukarine	CNR Virus des Infections Respiratoires - France SUD	Alla Mironenko et al
EPI_ISL_4260436	Ukraine/HCL021165888901/2021	2021-05-24	Europe	Ukraine	Department of Respiratory and other Viral Infections of L.V. Gromashevsky Institute of Epidemiology and Infectious Diseases NAMS of Ukarine	CNR Virus des Infections Respiratoires - France SUD	Alla Mironenko et al
EPI_ISL_4260438	Ukraine/HCL021165891401/2021	2021-05-24	Europe	Ukraine	Department of Respiratory and other Viral Infections of L.V. Gromashevsky Institute of Epidemiology and Infectious Diseases NAMS of Ukarine	CNR Virus des Infections Respiratoires - France SUD	Alla Mironenko et al
EPI_ISL_4260444	Ukraine/HCL021165894701/2021	2021-05-24	Europe	Ukraine	Department of Respiratory and other Viral Infections of L.V. Gromashevsky Institute of Epidemiology and Infectious Diseases NAMS of Ukarine	CNR Virus des Infections Respiratoires - France SUD	Alla Mironenko et al
EPI_ISL_4260440	Ukraine/HCL021165900901/2021	2021-05-25	Europe	Ukraine	Department of Respiratory and other Viral Infections of L.V. Gromashevsky Institute of Epidemiology and Infectious Diseases NAMS of Ukarine	CNR Virus des Infections Respiratoires - France SUD	Alla Mironenko et al
EPI_ISL_4260442	Ukraine/HCL021165905301/2021	2021-05-25	Europe	Ukraine	Department of Respiratory and other Viral Infections of L.V. Gromashevsky Institute of Epidemiology and Infectious Diseases NAMS of Ukarine	CNR Virus des Infections Respiratoires - France SUD	Alla Mironenko et al
EPI_ISL_4260384	Ukraine/HCL021165909501/2021	2021-01-12	Europe	Ukraine	Department of Respiratory and other Viral Infections of L.V. Gromashevsky Institute of Epidemiology and Infectious Diseases NAMS of Ukarine	CNR Virus des Infections Respiratoires - France SUD	Alla Mironenko et al
EPI_ISL_4260386	Ukraine/HCL021165913401/2021	2021-03-26	Europe	Ukraine	Department of Respiratory and other Viral Infections of L.V. Gromashevsky Institute of Epidemiology and Infectious Diseases NAMS of Ukarine	CNR Virus des Infections Respiratoires - France SUD	Alla Mironenko et al
EPI_ISL_2934570	Ukraine/HZ2-59758/2021	2021-05-21	Europe	Ukraine	SECP MHU	The Institute of Molecular Biology and Genetics of NASU	M.Tukalo et al.
EPI_ISL_2934573	Ukraine/HZ4-60454/2021	2021-05-25	Europe	Ukraine	SECP MHU	The Institute of Molecular Biology and Genetics of NASU	M.Tukalo et al.
EPI_ISL_2934569	Ukraine/HZ8-62574/2021	2021-06-24	Europe	Ukraine	SECP MHU	The Institute of Molecular Biology and Genetics of NASU	M.Tukalo et al.
EPI_ISL_576147	Ukraine/Ivano-Frankivsk-706/2020	2020-07-28	Europe	Ukraine	Department of Respiratory & Other Viral Infections of L.V. Gromashevsky Institute of Epidemiology & Infectious Diseases NAMS of Ukraine	Department of Respiratory & Other Viral Infections of L.V. Gromashevsky Institute of Epidemiology & Infectious Diseases NAMS of Ukraine, JSC "Farmak"	Alla Mironenko et al
EPI_ISL_576146	Ukraine/Kharkiv-705/2020	2020-07-28	Europe	Ukraine	Department of Respiratory & Other Viral Infections of L.V. Gromashevsky Institute of Epidemiology & Infectious Diseases NAMS of Ukraine	Department of Respiratory & Other Viral Infections of L.V. Gromashevsky Institute of Epidemiology & Infectious Diseases NAMS of Ukraine, JSC "Farmak"	Alla Mironenko et al
EPI_ISL_582509	Ukraine/Kharkiv-817/2020	2020-08-04	Europe	Ukraine	Department of Respiratory and other Viral Infections of L.V.Gromashevsky Institute of Epidemiology & Infectious Diseases NAMS of Ukraine	Department of Respiratory and other Viral Infections of L.V.Gromashevsky Institute of Epidemiology & Infectious Diseases NAMS of Ukraine, JSC "Farmak"	Alla Mironenko et al
EPI_ISL_582510	Ukraine/Kharkiv-877/2020	2020-08-07	Europe	Ukraine	Department of Respiratory and other Viral Infections of L.V.Gromashevsky Institute of Epidemiology & Infectious Diseases NAMS of Ukraine	Department of Respiratory and other Viral Infections of L.V.Gromashevsky Institute of Epidemiology & Infectious Diseases NAMS of Ukrainе, JSC "Farmak"	Alla Mironenko et al
EPI_ISL_582511	Ukraine/Kharkiv-879/2020	2020-08-07	Europe	Ukraine	Department of Respiratory and other Viral Infections of L.V.Gromashevsky Institute of Epidemiology & Infectious Diseases NAMS of Ukrainе	Department of Respiratory and other Viral Infections of L.V.Gromashevsky Institute of Epidemiology & Infectious Diseases NAMS of Ukrainе, JSC "Farmak"	Alla Mironenko et al
EPI_ISL_582512	Ukraine/Kharkiv-882/2020	2020-08-07	Europe	Ukraine	Department of Respiratory and other Viral Infections of L.V.Gromashevsky Institute of Epidemiology & Infectious Diseases NAMS of Ukrainе	Department of Respiratory and other Viral Infections of L.V.Gromashevsky Institute of Epidemiology & Infectious Diseases NAMS of Ukrainе, JSC "Farmak"	Alla Mironenko et al
EPI_ISL_576148	Ukraine/Kyiv-785/2020	2020-08-03	Europe	Ukraine	Department of Respiratory & Other Viral Infections of L.V. Gromashevsky Institute of Epidemiology & Infectious Diseases NAMS of Ukraine	Department of Respiratory & Other Viral Infections of L.V. Gromashevsky Institute of Epidemiology & Infectious Diseases NAMS of Ukraine, JSC "Farmak"	Alla Mironenko et al
EPI_ISL_2966511	Ukraine/Kyiv-F2-6/2021	2021-06-15	Europe	Ukraine	SE Kyiv CDC MHU	The Institute of Molecular Biology and Genetics of NASU	M.Tukalo et al.
EPI_ISL_2966513	Ukraine/Kyiv-F5-14/2021	2021-06-15	Europe	Ukraine	SE Kyiv CDC MHU	The Institute of Molecular Biology and Genetics of NASU	M.Tukalo et al.
EPI_ISL_1495111	Ukraine/Kyiv-PHC-0001/2021	2021-02-25	Europe	Ukraine	State Institution «Public Health Center of Ministry of Health of Ukraine»	Robert Koch Institute, ZBS1 Highly Pathogenic Viruses, Berlin, Germany	Annika Brinkmann et al
EPI_ISL_1495112	Ukraine/Kyiv-PHC-0002/2021	2021-03-09	Europe	Ukraine	State Institution «Public Health Center of Ministry of Health of Ukraine»	Robert Koch Institute, ZBS1 Highly Pathogenic Viruses, Berlin, Germany	Annika Brinkmann et al
EPI_ISL_1495113	Ukraine/Kyiv-PHC-0003/2021	2021-03-16	Europe	Ukraine	State Institution «Public Health Center of Ministry of Health of Ukraine»	Robert Koch Institute, ZBS1 Highly Pathogenic Viruses, Berlin, Germany	Annika Brinkmann et al
EPI_ISL_1495114	Ukraine/Kyiv-PHC-0004/2021	2021-03-16	Europe	Ukraine	State Institution «Public Health Center of Ministry of Health of Ukraine»	Robert Koch Institute, ZBS1 Highly Pathogenic Viruses, Berlin, Germany	Annika Brinkmann et al
EPI_ISL_1495115	Ukraine/Kyiv-PHC-0005/2021	2021-03-16	Europe	Ukraine	State Institution «Public Health Center of Ministry of Health of Ukraine»	Robert Koch Institute, ZBS1 Highly Pathogenic Viruses, Berlin, Germany	Annika Brinkmann et al
EPI_ISL_1495116	Ukraine/Kyiv-PHC-0006/2021	2021-03-16	Europe	Ukraine	State Institution «Public Health Center of Ministry of Health of Ukraine»	Robert Koch Institute, ZBS1 Highly Pathogenic Viruses, Berlin, Germany	Annika Brinkmann et al
EPI_ISL_1495117	Ukraine/Kyiv-PHC-0007/2021	2021-03-16	Europe	Ukraine	State Institution «Public Health Center of Ministry of Health of Ukraine»	Robert Koch Institute, ZBS1 Highly Pathogenic Viruses, Berlin, Germany	Annika Brinkmann et al
EPI_ISL_1495118	Ukraine/Kyiv-PHC-0008/2021	2021-03-16	Europe	Ukraine	State Institution «Public Health Center of Ministry of Health of Ukraine»	Robert Koch Institute, ZBS1 Highly Pathogenic Viruses, Berlin, Germany	Annika Brinkmann et al
EPI_ISL_1495119	Ukraine/Kyiv-PHC-0009/2021	2021-03-16	Europe	Ukraine	State Institution «Public Health Center of Ministry of Health of Ukraine»	Robert Koch Institute, ZBS1 Highly Pathogenic Viruses, Berlin, Germany	Annika Brinkmann et al
EPI_ISL_1495120	Ukraine/Kyiv-PHC-0010/2021	2021-03-16	Europe	Ukraine	State Institution «Public Health Center of Ministry of Health of Ukraine»	Robert Koch Institute, ZBS1 Highly Pathogenic Viruses, Berlin, Germany	Annika Brinkmann et al
EPI_ISL_1495121	Ukraine/Kyiv-PHC-0011/2021	2021-03-16	Europe	Ukraine	State Institution «Public Health Center of Ministry of Health of Ukraine»	Robert Koch Institute, ZBS1 Highly Pathogenic Viruses, Berlin, Germany	Annika Brinkmann et al
EPI_ISL_1495122	Ukraine/Kyiv-PHC-0012/2021	2021-03-16	Europe	Ukraine	State Institution «Public Health Center of Ministry of Health of Ukraine»	Robert Koch Institute, ZBS1 Highly Pathogenic Viruses, Berlin, Germany	Annika Brinkmann et al
EPI_ISL_1495123	Ukraine/Kyiv-PHC-0013/2021	2021-03-16	Europe	Ukraine	State Institution «Public Health Center of Ministry of Health of Ukraine»	Robert Koch Institute, ZBS1 Highly Pathogenic Viruses, Berlin, Germany	Annika Brinkmann et al
EPI_ISL_1495124	Ukraine/Kyiv-PHC-0014/2021	2021-03-16	Europe	Ukraine	State Institution «Public Health Center of Ministry of Health of Ukraine»	Robert Koch Institute, ZBS1 Highly Pathogenic Viruses, Berlin, Germany	Annika Brinkmann et al
EPI_ISL_1495125	Ukraine/Kyiv-PHC-0015/2021	2021-03-16	Europe	Ukraine	State Institution «Public Health Center of Ministry of Health of Ukraine»	Robert Koch Institute, ZBS1 Highly Pathogenic Viruses, Berlin, Germany	Annika Brinkmann et al
EPI_ISL_1495126	Ukraine/Kyiv-PHC-0016/2021	2021-03-16	Europe	Ukraine	State Institution «Public Health Center of Ministry of Health of Ukraine»	Robert Koch Institute, ZBS1 Highly Pathogenic Viruses, Berlin, Germany	Annika Brinkmann et al
EPI_ISL_1495129	Ukraine/Kyiv-PHC-0019/2021	2021-03-16	Europe	Ukraine	State Institution «Public Health Center of Ministry of Health of Ukraine»	Robert Koch Institute, ZBS1 Highly Pathogenic Viruses, Berlin, Germany	Annika Brinkmann et al
EPI_ISL_1495130	Ukraine/Kyiv-PHC-0020/2021	2021-03-16	Europe	Ukraine	State Institution «Public Health Center of Ministry of Health of Ukraine»	Robert Koch Institute, ZBS1 Highly Pathogenic Viruses, Berlin, Germany	Annika Brinkmann et al
EPI_ISL_1495131	Ukraine/Kyiv-PHC-0022/2021	2021-03-16	Europe	Ukraine	State Institution «Public Health Center of Ministry of Health of Ukraine»	Robert Koch Institute, ZBS1 Highly Pathogenic Viruses, Berlin, Germany	Annika Brinkmann et al
EPI_ISL_1495132	Ukraine/Kyiv-PHC-0023/2021	2021-03-17	Europe	Ukraine	State Institution «Public Health Center of Ministry of Health of Ukraine»	Robert Koch Institute, ZBS1 Highly Pathogenic Viruses, Berlin, Germany	Annika Brinkmann et al
EPI_ISL_1495133	Ukraine/Kyiv-PHC-0024/2021	2021-03-17	Europe	Ukraine	State Institution «Public Health Center of Ministry of Health of Ukraine»	Robert Koch Institute, ZBS1 Highly Pathogenic Viruses, Berlin, Germany	Annika Brinkmann et al
EPI_ISL_1495134	Ukraine/Kyiv-PHC-0025/2021	2021-03-17	Europe	Ukraine	State Institution «Public Health Center of Ministry of Health of Ukraine»	Robert Koch Institute, ZBS1 Highly Pathogenic Viruses, Berlin, Germany	Annika Brinkmann et al
EPI_ISL_1495135	Ukraine/Kyiv-PHC-0026/2021	2021-03-17	Europe	Ukraine	State Institution «Public Health Center of Ministry of Health of Ukraine»	Robert Koch Institute, ZBS1 Highly Pathogenic Viruses, Berlin, Germany	Annika Brinkmann et al
EPI_ISL_1495136	Ukraine/Kyiv-PHC-0028/2021	2021-03-17	Europe	Ukraine	State Institution «Public Health Center of Ministry of Health of Ukraine»	Robert Koch Institute, ZBS1 Highly Pathogenic Viruses, Berlin, Germany	Annika Brinkmann et al
EPI_ISL_1495137	Ukraine/Kyiv-PHC-0029/2021	2021-03-17	Europe	Ukraine	State Institution «Public Health Center of Ministry of Health of Ukraine»	Robert Koch Institute, ZBS1 Highly Pathogenic Viruses, Berlin, Germany	Annika Brinkmann et al
EPI_ISL_1495138	Ukraine/Kyiv-PHC-0030/2021	2021-03-18	Europe	Ukraine	State Institution «Public Health Center of Ministry of Health of Ukraine»	Robert Koch Institute, ZBS1 Highly Pathogenic Viruses, Berlin, Germany	Annika Brinkmann et al
EPI_ISL_1495139	Ukraine/Kyiv-PHC-0031/2021	2021-03-18	Europe	Ukraine	State Institution «Public Health Center of Ministry of Health of Ukraine»	Robert Koch Institute, ZBS1 Highly Pathogenic Viruses, Berlin, Germany	Annika Brinkmann et al
EPI_ISL_1495140	Ukraine/Kyiv-PHC-0032/2021	2021-03-18	Europe	Ukraine	State Institution «Public Health Center of Ministry of Health of Ukraine»	Robert Koch Institute, ZBS1 Highly Pathogenic Viruses, Berlin, Germany	Annika Brinkmann et al
EPI_ISL_1495141	Ukraine/Kyiv-PHC-0033/2021	2021-03-18	Europe	Ukraine	State Institution «Public Health Center of Ministry of Health of Ukraine»	Robert Koch Institute, ZBS1 Highly Pathogenic Viruses, Berlin, Germany	Annika Brinkmann et al
EPI_ISL_1495142	Ukraine/Kyiv-PHC-0034/2021	2021-03-18	Europe	Ukraine	State Institution «Public Health Center of Ministry of Health of Ukraine»	Robert Koch Institute, ZBS1 Highly Pathogenic Viruses, Berlin, Germany	Annika Brinkmann et al
EPI_ISL_1495143	Ukraine/Kyiv-PHC-0035/2021	2021-03-18	Europe	Ukraine	State Institution «Public Health Center of Ministry of Health of Ukraine»	Robert Koch Institute, ZBS1 Highly Pathogenic Viruses, Berlin, Germany	Annika Brinkmann et al
EPI_ISL_979973	Ukraine/Kyiv_58/2020	2020-06-05	Europe	Ukraine	Department of Respiratory and other Viral Infections of L.V.Gromashevsky Institute of Epidemiology & Infectious Diseases NAMS of Ukrainе	Department of Respiratory and other Viral Infections of L.V.Gromashevsky Institute of Epidemiology & Infectious Diseases NAMS of Ukrainе, JSC "Farmak"	Alla Mironenko et al
EPI_ISL_576149	Ukraine/Lutsk-889/2020	2020-08-06	Europe	Ukraine	Department of Respiratory & Other Viral Infections of L.V. Gromashevsky Institute of Epidemiology & Infectious Diseases NAMS of Ukraine	Department of Respiratory & Other Viral Infections of L.V. Gromashevsky Institute of Epidemiology & Infectious Diseases NAMS of Ukraine, JSC "Farmak"	Alla Mironenko et al
EPI_ISL_654820	Ukraine/Lutsk_824/2020	2020-08-04	Europe	Ukraine	Department of Respiratory and other Viral Infections of L.V.Gromashevsky Institute of Epidemiology & Infectious Diseases NAMS of Ukrainе	Department of Respiratory and other Viral Infections of L.V.Gromashevsky Institute of Epidemiology & Infectious Diseases NAMS of Ukrainе, JSC "Farmak"	Alla Mironenko et al
EPI_ISL_979972	Ukraine/Rivne_55/2020	2020-06-04	Europe	Ukraine	Department of Respiratory and other Viral Infections of L.V.Gromashevsky Institute of Epidemiology & Infectious Diseases NAMS of Ukrainе	Department of Respiratory and other Viral Infections of L.V.Gromashevsky Institute of Epidemiology & Infectious Diseases NAMS of Ukrainе, JSC "Farmak"	Alla Mironenko et al
EPI_ISL_3253266	Ukraine/UA-RIVM-21878/2020	2020-12-29	Europe	Ukraine	Dutch COVID-19 response team	National Institute for Public Health and the Environment (RIVM)	Adam Meijer et al
EPI_ISL_3253259	Ukraine/UA-RIVM-21879/2020	2020-12-29	Europe	Ukraine	Dutch COVID-19 response team	National Institute for Public Health and the Environment (RIVM)	Adam Meijer et al
EPI_ISL_3253267	Ukraine/UA-RIVM-21881/2020	2020-12-30	Europe	Ukraine	Dutch COVID-19 response team	National Institute for Public Health and the Environment (RIVM)	Adam Meijer et al
EPI_ISL_3253268	Ukraine/UA-RIVM-21882/2020	2020-12-31	Europe	Ukraine	Dutch COVID-19 response team	National Institute for Public Health and the Environment (RIVM)	Adam Meijer et al
EPI_ISL_3253269	Ukraine/UA-RIVM-21884/2020	2020-12-30	Europe	Ukraine	Dutch COVID-19 response team	National Institute for Public Health and the Environment (RIVM)	Adam Meijer et al
EPI_ISL_3253256	Ukraine/UA-RIVM-21885/2020	2020-12-29	Europe	Ukraine	Dutch COVID-19 response team	National Institute for Public Health and the Environment (RIVM)	Adam Meijer et al
EPI_ISL_3253271	Ukraine/UA-RIVM-21886/2020	2020-12-30	Europe	Ukraine	Dutch COVID-19 response team	National Institute for Public Health and the Environment (RIVM)	Adam Meijer et al
EPI_ISL_3253272	Ukraine/UA-RIVM-21887/2020	2020-12-30	Europe	Ukraine	Dutch COVID-19 response team	National Institute for Public Health and the Environment (RIVM)	Adam Meijer et al
EPI_ISL_3253273	Ukraine/UA-RIVM-21889/2020	2020-12-29	Europe	Ukraine	Dutch COVID-19 response team	National Institute for Public Health and the Environment (RIVM)	Adam Meijer et al
EPI_ISL_3253276	Ukraine/UA-RIVM-21890/2020	2020-12-30	Europe	Ukraine	Dutch COVID-19 response team	National Institute for Public Health and the Environment (RIVM)	Adam Meijer et al
EPI_ISL_3253277	Ukraine/UA-RIVM-21891/2020	2020-12-31	Europe	Ukraine	Dutch COVID-19 response team	National Institute for Public Health and the Environment (RIVM)	Adam Meijer et al
EPI_ISL_3253257	Ukraine/UA-RIVM-21892/2020	2020-12-29	Europe	Ukraine	Dutch COVID-19 response team	National Institute for Public Health and the Environment (RIVM)	Adam Meijer et al
EPI_ISL_3253278	Ukraine/UA-RIVM-21893/2020	2020-12-29	Europe	Ukraine	Dutch COVID-19 response team	National Institute for Public Health and the Environment (RIVM)	Adam Meijer et al
EPI_ISL_3253280	Ukraine/UA-RIVM-21894/2020	2020-12-29	Europe	Ukraine	Dutch COVID-19 response team	National Institute for Public Health and the Environment (RIVM)	Adam Meijer et al
EPI_ISL_3253281	Ukraine/UA-RIVM-21895/2020	2020-12-31	Europe	Ukraine	Dutch COVID-19 response team	National Institute for Public Health and the Environment (RIVM)	Adam Meijer et al
EPI_ISL_3314948	Ukraine/UA-RIVM-21897/2020	2020-12-29	Europe	Ukraine	Dutch COVID-19 response team	National Institute for Public Health and the Environment (RIVM)	Adam Meijer et al
EPI_ISL_3253282	Ukraine/UA-RIVM-21898/2020	2020-12-29	Europe	Ukraine	Dutch COVID-19 response team	National Institute for Public Health and the Environment (RIVM)	Adam Meijer et al
EPI_ISL_3253283	Ukraine/UA-RIVM-21899/2020	2020-12-29	Europe	Ukraine	Dutch COVID-19 response team	National Institute for Public Health and the Environment (RIVM)	Adam Meijer et al
EPI_ISL_3253284	Ukraine/UA-RIVM-21900/2020	2020-12-30	Europe	Ukraine	Dutch COVID-19 response team	National Institute for Public Health and the Environment (RIVM)	Adam Meijer et al
EPI_ISL_3253285	Ukraine/UA-RIVM-21901/2020	2020-12-31	Europe	Ukraine	Dutch COVID-19 response team	National Institute for Public Health and the Environment (RIVM)	Adam Meijer et al
EPI_ISL_3253286	Ukraine/UA-RIVM-21902/2020	2020-12-30	Europe	Ukraine	Dutch COVID-19 response team	National Institute for Public Health and the Environment (RIVM)	Adam Meijer et al
EPI_ISL_3314949	Ukraine/UA-RIVM-21904/2020	2020-12-29	Europe	Ukraine	Dutch COVID-19 response team	National Institute for Public Health and the Environment (RIVM)	Adam Meijer et al
EPI_ISL_3253288	Ukraine/UA-RIVM-21906/2020	2020-12-30	Europe	Ukraine	Dutch COVID-19 response team	National Institute for Public Health and the Environment (RIVM)	Adam Meijer et al
EPI_ISL_3253290	Ukraine/UA-RIVM-21908/2020	2020-12-30	Europe	Ukraine	Dutch COVID-19 response team	National Institute for Public Health and the Environment (RIVM)	Adam Meijer et al
EPI_ISL_3253292	Ukraine/UA-RIVM-21909/2020	2020-12-31	Europe	Ukraine	Dutch COVID-19 response team	National Institute for Public Health and the Environment (RIVM)	Adam Meijer et al
EPI_ISL_3253293	Ukraine/UA-RIVM-21910/2020	2020-12-30	Europe	Ukraine	Dutch COVID-19 response team	National Institute for Public Health and the Environment (RIVM)	Adam Meijer et al
EPI_ISL_3314947	Ukraine/UA-RIVM-21911/2020	2020-12-31	Europe	Ukraine	Dutch COVID-19 response team	National Institute for Public Health and the Environment (RIVM)	Adam Meijer et al
EPI_ISL_3253258	Ukraine/UA-RIVM-21912/2020	2020-12-29	Europe	Ukraine	Dutch COVID-19 response team	National Institute for Public Health and the Environment (RIVM)	Adam Meijer et al
EPI_ISL_3253294	Ukraine/UA-RIVM-21914/2020	2020-12-31	Europe	Ukraine	Dutch COVID-19 response team	National Institute for Public Health and the Environment (RIVM)	Adam Meijer et al
EPI_ISL_3253295	Ukraine/UA-RIVM-21915/2020	2020-12-30	Europe	Ukraine	Dutch COVID-19 response team	National Institute for Public Health and the Environment (RIVM)	Adam Meijer et al
EPI_ISL_3253296	Ukraine/UA-RIVM-21916/2020	2020-12-31	Europe	Ukraine	Dutch COVID-19 response team	National Institute for Public Health and the Environment (RIVM)	Adam Meijer et al
EPI_ISL_3253297	Ukraine/UA-RIVM-21917/2020	2020-12-31	Europe	Ukraine	Dutch COVID-19 response team	National Institute for Public Health and the Environment (RIVM)	Adam Meijer et al
EPI_ISL_3253291	Ukraine/UA-RIVM-21918/2020	2020-12-30	Europe	Ukraine	Dutch COVID-19 response team	National Institute for Public Health and the Environment (RIVM)	Adam Meijer et al
EPI_ISL_3253270	Ukraine/UA-RIVM-46420/2021	2021-01-05	Europe	Ukraine	Dutch COVID-19 response team	National Institute for Public Health and the Environment (RIVM)	Adam Meijer et al
EPI_ISL_3253274	Ukraine/UA-RIVM-46421/2021	2021-01-02	Europe	Ukraine	Dutch COVID-19 response team	National Institute for Public Health and the Environment (RIVM)	Adam Meijer et al
EPI_ISL_3253275	Ukraine/UA-RIVM-46422/2021	2021-01-05	Europe	Ukraine	Dutch COVID-19 response team	National Institute for Public Health and the Environment (RIVM)	Adam Meijer et al
EPI_ISL_3253279	Ukraine/UA-RIVM-46423/2021	2021-01-02	Europe	Ukraine	Dutch COVID-19 response team	National Institute for Public Health and the Environment (RIVM)	Adam Meijer et al
EPI_ISL_3253287	Ukraine/UA-RIVM-46424/2021	2021-01-02	Europe	Ukraine	Dutch COVID-19 response team	National Institute for Public Health and the Environment (RIVM)	Adam Meijer et al
EPI_ISL_979971	Ukraine/Uzhgorod_36/2020	2020-05-28	Europe	Ukraine	Department of Respiratory and other Viral Infections of L.V.Gromashevsky Institute of Epidemiology & Infectious Diseases NAMS of Ukrainе	Department of Respiratory and other Viral Infections of L.V.Gromashevsky Institute of Epidemiology & Infectious Diseases NAMS of Ukrainе, JSC "Farmak"	Alla Mironenko et al
EPI_ISL_2966512	Ukraine/Uzhorod-HZ7-62573/2021	2021-06-24	Europe	Ukraine	SECP MHU	The Institute of Molecular Biology and Genetics of NASU	M.Tukalo et al.
EPI_ISL_979970	Ukraine/Vinnytsia_12/2020	2020-05-27	Europe	Ukraine	Department of Respiratory and other Viral Infections of L.V.Gromashevsky Institute of Epidemiology & Infectious Diseases NAMS of Ukrainе	Department of Respiratory and other Viral Infections of L.V.Gromashevsky Institute of Epidemiology & Infectious Diseases NAMS of Ukrainе, JSC "Farmak"	Alla Mironenko et al
EPI_ISL_698213	UnitedArabEmirates/0001/2020	2020-05-07	Asia	United Arab Emirates	Group 42 (G42) Healthcare, Abu Dhabi, United Arab Emirates; Department of Health, The United Arab Emirates	G42 Healthcare	Rong Liu et al
EPI_ISL_698214	UnitedArabEmirates/0002/2020	2020-05-07	Asia	United Arab Emirates	Group 42 (G42) Healthcare, Abu Dhabi, United Arab Emirates; Department of Health, The United Arab Emirates	G42 Healthcare	Rong Liu et al
EPI_ISL_698215	UnitedArabEmirates/0003/2020	2020-05-07	Asia	United Arab Emirates	Group 42 (G42) Healthcare, Abu Dhabi, United Arab Emirates; Department of Health, The United Arab Emirates	G42 Healthcare	Rong Liu et al
EPI_ISL_698216	UnitedArabEmirates/0004/2020	2020-05-07	Asia	United Arab Emirates	Group 42 (G42) Healthcare, Abu Dhabi, United Arab Emirates; Department of Health, The United Arab Emirates	G42 Healthcare	Rong Liu et al
EPI_ISL_698217	UnitedArabEmirates/0005/2020	2020-05-07	Asia	United Arab Emirates	Group 42 (G42) Healthcare, Abu Dhabi, United Arab Emirates; Department of Health, The United Arab Emirates	G42 Healthcare	Rong Liu et al
EPI_ISL_698218	UnitedArabEmirates/0006/2020	2020-05-07	Asia	United Arab Emirates	Group 42 (G42) Healthcare, Abu Dhabi, United Arab Emirates; Department of Health, The United Arab Emirates	G42 Healthcare	Rong Liu et al
EPI_ISL_698219	UnitedArabEmirates/0009/2020	2020-05-07	Asia	United Arab Emirates	Group 42 (G42) Healthcare, Abu Dhabi, United Arab Emirates; Department of Health, The United Arab Emirates	G42 Healthcare	Rong Liu et al
EPI_ISL_698220	UnitedArabEmirates/0010/2020	2020-05-07	Asia	United Arab Emirates	Group 42 (G42) Healthcare, Abu Dhabi, United Arab Emirates; Department of Health, The United Arab Emirates	G42 Healthcare	Rong Liu et al
EPI_ISL_698221	UnitedArabEmirates/0011/2020	2020-05-07	Asia	United Arab Emirates	Group 42 (G42) Healthcare, Abu Dhabi, United Arab Emirates; Department of Health, The United Arab Emirates	G42 Healthcare	Rong Liu et al
EPI_ISL_698222	UnitedArabEmirates/0012/2020	2020-05-07	Asia	United Arab Emirates	Group 42 (G42) Healthcare, Abu Dhabi, United Arab Emirates; Department of Health, The United Arab Emirates	G42 Healthcare	Rong Liu et al
EPI_ISL_698223	UnitedArabEmirates/0013/2020	2020-05-07	Asia	United Arab Emirates	Group 42 (G42) Healthcare, Abu Dhabi, United Arab Emirates; Department of Health, The United Arab Emirates	G42 Healthcare	Rong Liu et al
EPI_ISL_698224	UnitedArabEmirates/0014/2020	2020-05-07	Asia	United Arab Emirates	Group 42 (G42) Healthcare, Abu Dhabi, United Arab Emirates; Department of Health, The United Arab Emirates	G42 Healthcare	Rong Liu et al
EPI_ISL_698225	UnitedArabEmirates/0015/2020	2020-05-07	Asia	United Arab Emirates	Group 42 (G42) Healthcare, Abu Dhabi, United Arab Emirates; Department of Health, The United Arab Emirates	G42 Healthcare	Rong Liu et al
EPI_ISL_698226	UnitedArabEmirates/0016/2020	2020-05-07	Asia	United Arab Emirates	Group 42 (G42) Healthcare, Abu Dhabi, United Arab Emirates; Department of Health, The United Arab Emirates	G42 Healthcare	Rong Liu et al
EPI_ISL_698227	UnitedArabEmirates/0017/2020	2020-05-07	Asia	United Arab Emirates	Group 42 (G42) Healthcare, Abu Dhabi, United Arab Emirates; Department of Health, The United Arab Emirates	G42 Healthcare	Rong Liu et al
EPI_ISL_698228	UnitedArabEmirates/0018/2020	2020-05-07	Asia	United Arab Emirates	Group 42 (G42) Healthcare, Abu Dhabi, United Arab Emirates; Department of Health, The United Arab Emirates	G42 Healthcare	Rong Liu et al
EPI_ISL_698229	UnitedArabEmirates/0019/2020	2020-05-07	Asia	United Arab Emirates	Group 42 (G42) Healthcare, Abu Dhabi, United Arab Emirates; Department of Health, The United Arab Emirates	G42 Healthcare	Rong Liu et al
EPI_ISL_698230	UnitedArabEmirates/0020/2020	2020-05-07	Asia	United Arab Emirates	Group 42 (G42) Healthcare, Abu Dhabi, United Arab Emirates; Department of Health, The United Arab Emirates	G42 Healthcare	Rong Liu et al
EPI_ISL_698231	UnitedArabEmirates/0021/2020	2020-05-07	Asia	United Arab Emirates	Group 42 (G42) Healthcare, Abu Dhabi, United Arab Emirates; Department of Health, The United Arab Emirates	G42 Healthcare	Rong Liu et al
EPI_ISL_698232	UnitedArabEmirates/0022/2020	2020-05-07	Asia	United Arab Emirates	Group 42 (G42) Healthcare, Abu Dhabi, United Arab Emirates; Department of Health, The United Arab Emirates	G42 Healthcare	Rong Liu et al
EPI_ISL_698233	UnitedArabEmirates/0023/2020	2020-05-12	Asia	United Arab Emirates	Group 42 (G42) Healthcare, Abu Dhabi, United Arab Emirates; Department of Health, The United Arab Emirates	G42 Healthcare	Rong Liu et al
EPI_ISL_698234	UnitedArabEmirates/0025/2020	2020-05-17	Asia	United Arab Emirates	Group 42 (G42) Healthcare, Abu Dhabi, United Arab Emirates; Department of Health, The United Arab Emirates	G42 Healthcare	Rong Liu et al
EPI_ISL_698235	UnitedArabEmirates/0026/2020	2020-05-17	Asia	United Arab Emirates	Group 42 (G42) Healthcare, Abu Dhabi, United Arab Emirates; Department of Health, The United Arab Emirates	G42 Healthcare	Rong Liu et al
EPI_ISL_698236	UnitedArabEmirates/0027/2020	2020-05-17	Asia	United Arab Emirates	Group 42 (G42) Healthcare, Abu Dhabi, United Arab Emirates; Department of Health, The United Arab Emirates	G42 Healthcare	Rong Liu et al
EPI_ISL_698237	UnitedArabEmirates/0028/2020	2020-05-17	Asia	United Arab Emirates	Group 42 (G42) Healthcare, Abu Dhabi, United Arab Emirates; Department of Health, The United Arab Emirates	G42 Healthcare	Rong Liu et al
EPI_ISL_698238	UnitedArabEmirates/0029/2020	2020-05-17	Asia	United Arab Emirates	Group 42 (G42) Healthcare, Abu Dhabi, United Arab Emirates; Department of Health, The United Arab Emirates	G42 Healthcare	Rong Liu et al
EPI_ISL_698239	UnitedArabEmirates/0030/2020	2020-05-17	Asia	United Arab Emirates	Group 42 (G42) Healthcare, Abu Dhabi, United Arab Emirates; Department of Health, The United Arab Emirates	G42 Healthcare	Rong Liu et al
EPI_ISL_698240	UnitedArabEmirates/0031/2020	2020-05-17	Asia	United Arab Emirates	Group 42 (G42) Healthcare, Abu Dhabi, United Arab Emirates; Department of Health, The United Arab Emirates	G42 Healthcare	Rong Liu et al
EPI_ISL_698241	UnitedArabEmirates/0032/2020	2020-05-17	Asia	United Arab Emirates	Group 42 (G42) Healthcare, Abu Dhabi, United Arab Emirates; Department of Health, The United Arab Emirates	G42 Healthcare	Rong Liu et al
EPI_ISL_698242	UnitedArabEmirates/0033/2020	2020-05-17	Asia	United Arab Emirates	Group 42 (G42) Healthcare, Abu Dhabi, United Arab Emirates; Department of Health, The United Arab Emirates	G42 Healthcare	Rong Liu et al
EPI_ISL_698243	UnitedArabEmirates/0034/2020	2020-05-17	Asia	United Arab Emirates	Group 42 (G42) Healthcare, Abu Dhabi, United Arab Emirates; Department of Health, The United Arab Emirates	G42 Healthcare	Rong Liu et al
EPI_ISL_698244	UnitedArabEmirates/0035/2020	2020-05-17	Asia	United Arab Emirates	Group 42 (G42) Healthcare, Abu Dhabi, United Arab Emirates; Department of Health, The United Arab Emirates	G42 Healthcare	Rong Liu et al
EPI_ISL_698245	UnitedArabEmirates/0036/2020	2020-05-17	Asia	United Arab Emirates	Group 42 (G42) Healthcare, Abu Dhabi, United Arab Emirates; Department of Health, The United Arab Emirates	G42 Healthcare	Rong Liu et al
EPI_ISL_698246	UnitedArabEmirates/0037/2020	2020-05-17	Asia	United Arab Emirates	Group 42 (G42) Healthcare, Abu Dhabi, United Arab Emirates; Department of Health, The United Arab Emirates	G42 Healthcare	Rong Liu et al
EPI_ISL_698247	UnitedArabEmirates/0038/2020	2020-05-17	Asia	United Arab Emirates	Group 42 (G42) Healthcare, Abu Dhabi, United Arab Emirates; Department of Health, The United Arab Emirates	G42 Healthcare	Rong Liu et al
EPI_ISL_698248	UnitedArabEmirates/0039/2020	2020-05-17	Asia	United Arab Emirates	Group 42 (G42) Healthcare, Abu Dhabi, United Arab Emirates; Department of Health, The United Arab Emirates	G42 Healthcare	Rong Liu et al
EPI_ISL_698249	UnitedArabEmirates/0040/2020	2020-05-17	Asia	United Arab Emirates	Group 42 (G42) Healthcare, Abu Dhabi, United Arab Emirates; Department of Health, The United Arab Emirates	G42 Healthcare	Rong Liu et al
EPI_ISL_698250	UnitedArabEmirates/0041/2020	2020-05-17	Asia	United Arab Emirates	Group 42 (G42) Healthcare, Abu Dhabi, United Arab Emirates; Department of Health, The United Arab Emirates	G42 Healthcare	Rong Liu et al
EPI_ISL_698251	UnitedArabEmirates/0042/2020	2020-05-17	Asia	United Arab Emirates	Group 42 (G42) Healthcare, Abu Dhabi, United Arab Emirates; Department of Health, The United Arab Emirates	G42 Healthcare	Rong Liu et al
EPI_ISL_698252	UnitedArabEmirates/0043/2020	2020-05-17	Asia	United Arab Emirates	Group 42 (G42) Healthcare, Abu Dhabi, United Arab Emirates; Department of Health, The United Arab Emirates	G42 Healthcare	Rong Liu et al
EPI_ISL_698253	UnitedArabEmirates/0044/2020	2020-05-17	Asia	United Arab Emirates	Group 42 (G42) Healthcare, Abu Dhabi, United Arab Emirates; Department of Health, The United Arab Emirates	G42 Healthcare	Rong Liu et al
EPI_ISL_698254	UnitedArabEmirates/0045/2020	2020-05-18	Asia	United Arab Emirates	Group 42 (G42) Healthcare, Abu Dhabi, United Arab Emirates; Department of Health, The United Arab Emirates	G42 Healthcare	Rong Liu et al
EPI_ISL_698210	UnitedArabEmirates/0046/2020	2020-05-18	Asia	United Arab Emirates	Group 42 (G42) Healthcare, Abu Dhabi, United Arab Emirates; Department of Health, The United Arab Emirates	G42 Healthcare	Rong Liu et al
EPI_ISL_698255	UnitedArabEmirates/0047/2020	2020-05-18	Asia	United Arab Emirates	Group 42 (G42) Healthcare, Abu Dhabi, United Arab Emirates; Department of Health, The United Arab Emirates	G42 Healthcare	Rong Liu et al
EPI_ISL_698256	UnitedArabEmirates/0048/2020	2020-05-18	Asia	United Arab Emirates	Group 42 (G42) Healthcare, Abu Dhabi, United Arab Emirates; Department of Health, The United Arab Emirates	G42 Healthcare	Rong Liu et al
EPI_ISL_698257	UnitedArabEmirates/0049/2020	2020-05-18	Asia	United Arab Emirates	Group 42 (G42) Healthcare, Abu Dhabi, United Arab Emirates; Department of Health, The United Arab Emirates	G42 Healthcare	Rong Liu et al
EPI_ISL_698258	UnitedArabEmirates/0050/2020	2020-05-18	Asia	United Arab Emirates	Group 42 (G42) Healthcare, Abu Dhabi, United Arab Emirates; Department of Health, The United Arab Emirates	G42 Healthcare	Rong Liu et al
EPI_ISL_698259	UnitedArabEmirates/0051/2020	2020-05-18	Asia	United Arab Emirates	Group 42 (G42) Healthcare, Abu Dhabi, United Arab Emirates; Department of Health, The United Arab Emirates	G42 Healthcare	Rong Liu et al
EPI_ISL_698260	UnitedArabEmirates/0052/2020	2020-05-18	Asia	United Arab Emirates	Group 42 (G42) Healthcare, Abu Dhabi, United Arab Emirates; Department of Health, The United Arab Emirates	G42 Healthcare	Rong Liu et al
EPI_ISL_698261	UnitedArabEmirates/0053/2020	2020-05-18	Asia	United Arab Emirates	Group 42 (G42) Healthcare, Abu Dhabi, United Arab Emirates; Department of Health, The United Arab Emirates	G42 Healthcare	Rong Liu et al
EPI_ISL_698262	UnitedArabEmirates/0054/2020	2020-05-18	Asia	United Arab Emirates	Group 42 (G42) Healthcare, Abu Dhabi, United Arab Emirates; Department of Health, The United Arab Emirates	G42 Healthcare	Rong Liu et al
EPI_ISL_698263	UnitedArabEmirates/0055/2020	2020-05-18	Asia	United Arab Emirates	Group 42 (G42) Healthcare, Abu Dhabi, United Arab Emirates; Department of Health, The United Arab Emirates	G42 Healthcare	Rong Liu et al
EPI_ISL_698264	UnitedArabEmirates/0056/2020	2020-05-18	Asia	United Arab Emirates	Group 42 (G42) Healthcare, Abu Dhabi, United Arab Emirates; Department of Health, The United Arab Emirates	G42 Healthcare	Rong Liu et al
EPI_ISL_698265	UnitedArabEmirates/0057/2020	2020-05-15	Asia	United Arab Emirates	Group 42 (G42) Healthcare, Abu Dhabi, United Arab Emirates; Department of Health, The United Arab Emirates	G42 Healthcare	Rong Liu et al
EPI_ISL_698266	UnitedArabEmirates/0058/2020	2020-05-15	Asia	United Arab Emirates	Group 42 (G42) Healthcare, Abu Dhabi, United Arab Emirates; Department of Health, The United Arab Emirates	G42 Healthcare	Rong Liu et al
EPI_ISL_698267	UnitedArabEmirates/0059/2020	2020-05-15	Asia	United Arab Emirates	Group 42 (G42) Healthcare, Abu Dhabi, United Arab Emirates; Department of Health, The United Arab Emirates	G42 Healthcare	Rong Liu et al
EPI_ISL_698268	UnitedArabEmirates/0060/2020	2020-05-19	Asia	United Arab Emirates	Group 42 (G42) Healthcare, Abu Dhabi, United Arab Emirates; Department of Health, The United Arab Emirates	G42 Healthcare	Rong Liu et al
EPI_ISL_698269	UnitedArabEmirates/0061/2020	2020-05-19	Asia	United Arab Emirates	Group 42 (G42) Healthcare, Abu Dhabi, United Arab Emirates; Department of Health, The United Arab Emirates	G42 Healthcare	Rong Liu et al
EPI_ISL_698270	UnitedArabEmirates/0062/2020	2020-05-19	Asia	United Arab Emirates	Group 42 (G42) Healthcare, Abu Dhabi, United Arab Emirates; Department of Health, The United Arab Emirates	G42 Healthcare	Rong Liu et al
EPI_ISL_698271	UnitedArabEmirates/0063/2020	2020-05-19	Asia	United Arab Emirates	Group 42 (G42) Healthcare, Abu Dhabi, United Arab Emirates; Department of Health, The United Arab Emirates	G42 Healthcare	Rong Liu et al
EPI_ISL_698272	UnitedArabEmirates/0064/2020	2020-05-19	Asia	United Arab Emirates	Group 42 (G42) Healthcare, Abu Dhabi, United Arab Emirates; Department of Health, The United Arab Emirates	G42 Healthcare	Rong Liu et al
EPI_ISL_698273	UnitedArabEmirates/0065/2020	2020-05-19	Asia	United Arab Emirates	Group 42 (G42) Healthcare, Abu Dhabi, United Arab Emirates; Department of Health, The United Arab Emirates	G42 Healthcare	Rong Liu et al
EPI_ISL_698274	UnitedArabEmirates/0066/2020	2020-05-19	Asia	United Arab Emirates	Group 42 (G42) Healthcare, Abu Dhabi, United Arab Emirates; Department of Health, The United Arab Emirates	G42 Healthcare	Rong Liu et al
EPI_ISL_698275	UnitedArabEmirates/0067/2020	2020-05-19	Asia	United Arab Emirates	Group 42 (G42) Healthcare, Abu Dhabi, United Arab Emirates; Department of Health, The United Arab Emirates	G42 Healthcare	Rong Liu et al
EPI_ISL_698276	UnitedArabEmirates/0068/2020	2020-05-18	Asia	United Arab Emirates	Group 42 (G42) Healthcare, Abu Dhabi, United Arab Emirates; Department of Health, The United Arab Emirates	G42 Healthcare	Rong Liu et al
EPI_ISL_698277	UnitedArabEmirates/0069/2020	2020-05-18	Asia	United Arab Emirates	Group 42 (G42) Healthcare, Abu Dhabi, United Arab Emirates; Department of Health, The United Arab Emirates	G42 Healthcare	Rong Liu et al
EPI_ISL_698278	UnitedArabEmirates/0070/2020	2020-05-18	Asia	United Arab Emirates	Group 42 (G42) Healthcare, Abu Dhabi, United Arab Emirates; Department of Health, The United Arab Emirates	G42 Healthcare	Rong Liu et al
EPI_ISL_698279	UnitedArabEmirates/0071/2020	2020-05-18	Asia	United Arab Emirates	Group 42 (G42) Healthcare, Abu Dhabi, United Arab Emirates; Department of Health, The United Arab Emirates	G42 Healthcare	Rong Liu et al
EPI_ISL_698280	UnitedArabEmirates/0072/2020	2020-05-18	Asia	United Arab Emirates	Group 42 (G42) Healthcare, Abu Dhabi, United Arab Emirates; Department of Health, The United Arab Emirates	G42 Healthcare	Rong Liu et al
EPI_ISL_698281	UnitedArabEmirates/0089/2020	2020-05-15	Asia	United Arab Emirates	Group 42 (G42) Healthcare, Abu Dhabi, United Arab Emirates; Department of Health, The United Arab Emirates	G42 Healthcare	Rong Liu et al
EPI_ISL_698282	UnitedArabEmirates/0090/2020	2020-05-15	Asia	United Arab Emirates	Group 42 (G42) Healthcare, Abu Dhabi, United Arab Emirates; Department of Health, The United Arab Emirates	G42 Healthcare	Rong Liu et al
EPI_ISL_698283	UnitedArabEmirates/0091/2020	2020-05-15	Asia	United Arab Emirates	Group 42 (G42) Healthcare, Abu Dhabi, United Arab Emirates; Department of Health, The United Arab Emirates	G42 Healthcare	Rong Liu et al
EPI_ISL_698284	UnitedArabEmirates/0092/2020	2020-05-15	Asia	United Arab Emirates	Group 42 (G42) Healthcare, Abu Dhabi, United Arab Emirates; Department of Health, The United Arab Emirates	G42 Healthcare	Rong Liu et al
EPI_ISL_698285	UnitedArabEmirates/0093/2020	2020-05-15	Asia	United Arab Emirates	Group 42 (G42) Healthcare, Abu Dhabi, United Arab Emirates; Department of Health, The United Arab Emirates	G42 Healthcare	Rong Liu et al
EPI_ISL_698286	UnitedArabEmirates/0094/2020	2020-05-19	Asia	United Arab Emirates	Group 42 (G42) Healthcare, Abu Dhabi, United Arab Emirates; Department of Health, The United Arab Emirates	G42 Healthcare	Rong Liu et al
EPI_ISL_698287	UnitedArabEmirates/0095/2020	2020-05-19	Asia	United Arab Emirates	Group 42 (G42) Healthcare, Abu Dhabi, United Arab Emirates; Department of Health, The United Arab Emirates	G42 Healthcare	Rong Liu et al
EPI_ISL_698288	UnitedArabEmirates/0097/2020	2020-05-19	Asia	United Arab Emirates	Group 42 (G42) Healthcare, Abu Dhabi, United Arab Emirates; Department of Health, The United Arab Emirates	G42 Healthcare	Rong Liu et al
EPI_ISL_698289	UnitedArabEmirates/0098/2020	2020-05-19	Asia	United Arab Emirates	Group 42 (G42) Healthcare, Abu Dhabi, United Arab Emirates; Department of Health, The United Arab Emirates	G42 Healthcare	Rong Liu et al
EPI_ISL_698290	UnitedArabEmirates/0099/2020	2020-05-19	Asia	United Arab Emirates	Group 42 (G42) Healthcare, Abu Dhabi, United Arab Emirates; Department of Health, The United Arab Emirates	G42 Healthcare	Rong Liu et al
EPI_ISL_698184	UnitedArabEmirates/0100/2020	2020-05-19	Asia	United Arab Emirates	Group 42 (G42) Healthcare, Abu Dhabi, United Arab Emirates; Department of Health, The United Arab Emirates	G42 Healthcare	Rong Liu et al
EPI_ISL_698291	UnitedArabEmirates/0101/2020	2020-05-19	Asia	United Arab Emirates	Group 42 (G42) Healthcare, Abu Dhabi, United Arab Emirates; Department of Health, The United Arab Emirates	G42 Healthcare	Rong Liu et al
EPI_ISL_698292	UnitedArabEmirates/0102/2020	2020-05-19	Asia	United Arab Emirates	Group 42 (G42) Healthcare, Abu Dhabi, United Arab Emirates; Department of Health, The United Arab Emirates	G42 Healthcare	Rong Liu et al
EPI_ISL_698293	UnitedArabEmirates/0103/2020	2020-05-19	Asia	United Arab Emirates	Group 42 (G42) Healthcare, Abu Dhabi, United Arab Emirates; Department of Health, The United Arab Emirates	G42 Healthcare	Rong Liu et al
EPI_ISL_698294	UnitedArabEmirates/0104/2020	2020-05-19	Asia	United Arab Emirates	Group 42 (G42) Healthcare, Abu Dhabi, United Arab Emirates; Department of Health, The United Arab Emirates	G42 Healthcare	Rong Liu et al
EPI_ISL_698295	UnitedArabEmirates/0105/2020	2020-05-15	Asia	United Arab Emirates	Group 42 (G42) Healthcare, Abu Dhabi, United Arab Emirates; Department of Health, The United Arab Emirates	G42 Healthcare	Rong Liu et al
EPI_ISL_698296	UnitedArabEmirates/0106/2020	2020-05-15	Asia	United Arab Emirates	Group 42 (G42) Healthcare, Abu Dhabi, United Arab Emirates; Department of Health, The United Arab Emirates	G42 Healthcare	Rong Liu et al
EPI_ISL_698297	UnitedArabEmirates/0107/2020	2020-05-15	Asia	United Arab Emirates	Group 42 (G42) Healthcare, Abu Dhabi, United Arab Emirates; Department of Health, The United Arab Emirates	G42 Healthcare	Rong Liu et al
EPI_ISL_698298	UnitedArabEmirates/0108/2020	2020-05-15	Asia	United Arab Emirates	Group 42 (G42) Healthcare, Abu Dhabi, United Arab Emirates; Department of Health, The United Arab Emirates	G42 Healthcare	Rong Liu et al
EPI_ISL_698299	UnitedArabEmirates/0109/2020	2020-05-15	Asia	United Arab Emirates	Group 42 (G42) Healthcare, Abu Dhabi, United Arab Emirates; Department of Health, The United Arab Emirates	G42 Healthcare	Rong Liu et al
EPI_ISL_698300	UnitedArabEmirates/0110/2020	2020-05-15	Asia	United Arab Emirates	Group 42 (G42) Healthcare, Abu Dhabi, United Arab Emirates; Department of Health, The United Arab Emirates	G42 Healthcare	Rong Liu et al
EPI_ISL_698301	UnitedArabEmirates/0111/2020	2020-05-15	Asia	United Arab Emirates	Group 42 (G42) Healthcare, Abu Dhabi, United Arab Emirates; Department of Health, The United Arab Emirates	G42 Healthcare	Rong Liu et al
EPI_ISL_698302	UnitedArabEmirates/0112/2020	2020-05-15	Asia	United Arab Emirates	Group 42 (G42) Healthcare, Abu Dhabi, United Arab Emirates; Department of Health, The United Arab Emirates	G42 Healthcare	Rong Liu et al
EPI_ISL_698303	UnitedArabEmirates/0113/2020	2020-05-15	Asia	United Arab Emirates	Group 42 (G42) Healthcare, Abu Dhabi, United Arab Emirates; Department of Health, The United Arab Emirates	G42 Healthcare	Rong Liu et al
EPI_ISL_698304	UnitedArabEmirates/0114/2020	2020-05-15	Asia	United Arab Emirates	Group 42 (G42) Healthcare, Abu Dhabi, United Arab Emirates; Department of Health, The United Arab Emirates	G42 Healthcare	Rong Liu et al
EPI_ISL_698305	UnitedArabEmirates/0115/2020	2020-05-15	Asia	United Arab Emirates	Group 42 (G42) Healthcare, Abu Dhabi, United Arab Emirates; Department of Health, The United Arab Emirates	G42 Healthcare	Rong Liu et al
EPI_ISL_698306	UnitedArabEmirates/0116/2020	2020-05-15	Asia	United Arab Emirates	Group 42 (G42) Healthcare, Abu Dhabi, United Arab Emirates; Department of Health, The United Arab Emirates	G42 Healthcare	Rong Liu et al
EPI_ISL_698307	UnitedArabEmirates/0117/2020	2020-05-15	Asia	United Arab Emirates	Group 42 (G42) Healthcare, Abu Dhabi, United Arab Emirates; Department of Health, The United Arab Emirates	G42 Healthcare	Rong Liu et al
EPI_ISL_698308	UnitedArabEmirates/0118/2020	2020-05-15	Asia	United Arab Emirates	Group 42 (G42) Healthcare, Abu Dhabi, United Arab Emirates; Department of Health, The United Arab Emirates	G42 Healthcare	Rong Liu et al
EPI_ISL_698309	UnitedArabEmirates/0119/2020	2020-05-15	Asia	United Arab Emirates	Group 42 (G42) Healthcare, Abu Dhabi, United Arab Emirates; Department of Health, The United Arab Emirates	G42 Healthcare	Rong Liu et al
EPI_ISL_698310	UnitedArabEmirates/0120/2020	2020-05-15	Asia	United Arab Emirates	Group 42 (G42) Healthcare, Abu Dhabi, United Arab Emirates; Department of Health, The United Arab Emirates	G42 Healthcare	Rong Liu et al
EPI_ISL_698311	UnitedArabEmirates/0121/2020	2020-05-17	Asia	United Arab Emirates	Group 42 (G42) Healthcare, Abu Dhabi, United Arab Emirates; Department of Health, The United Arab Emirates	G42 Healthcare	Rong Liu et al
EPI_ISL_698312	UnitedArabEmirates/0122/2020	2020-05-17	Asia	United Arab Emirates	Group 42 (G42) Healthcare, Abu Dhabi, United Arab Emirates; Department of Health, The United Arab Emirates	G42 Healthcare	Rong Liu et al
EPI_ISL_698313	UnitedArabEmirates/0123/2020	2020-05-18	Asia	United Arab Emirates	Group 42 (G42) Healthcare, Abu Dhabi, United Arab Emirates; Department of Health, The United Arab Emirates	G42 Healthcare	Rong Liu et al
EPI_ISL_698314	UnitedArabEmirates/0124/2020	2020-05-18	Asia	United Arab Emirates	Group 42 (G42) Healthcare, Abu Dhabi, United Arab Emirates; Department of Health, The United Arab Emirates	G42 Healthcare	Rong Liu et al
EPI_ISL_698315	UnitedArabEmirates/0125/2020	2020-05-18	Asia	United Arab Emirates	Group 42 (G42) Healthcare, Abu Dhabi, United Arab Emirates; Department of Health, The United Arab Emirates	G42 Healthcare	Rong Liu et al
EPI_ISL_698316	UnitedArabEmirates/0126/2020	2020-05-18	Asia	United Arab Emirates	Group 42 (G42) Healthcare, Abu Dhabi, United Arab Emirates; Department of Health, The United Arab Emirates	G42 Healthcare	Rong Liu et al
EPI_ISL_698317	UnitedArabEmirates/0127/2020	2020-05-18	Asia	United Arab Emirates	Group 42 (G42) Healthcare, Abu Dhabi, United Arab Emirates; Department of Health, The United Arab Emirates	G42 Healthcare	Rong Liu et al
EPI_ISL_698318	UnitedArabEmirates/0128/2020	2020-05-18	Asia	United Arab Emirates	Group 42 (G42) Healthcare, Abu Dhabi, United Arab Emirates; Department of Health, The United Arab Emirates	G42 Healthcare	Rong Liu et al
EPI_ISL_698319	UnitedArabEmirates/0129/2020	2020-05-18	Asia	United Arab Emirates	Group 42 (G42) Healthcare, Abu Dhabi, United Arab Emirates; Department of Health, The United Arab Emirates	G42 Healthcare	Rong Liu et al
EPI_ISL_698320	UnitedArabEmirates/0130/2020	2020-05-18	Asia	United Arab Emirates	Group 42 (G42) Healthcare, Abu Dhabi, United Arab Emirates; Department of Health, The United Arab Emirates	G42 Healthcare	Rong Liu et al
EPI_ISL_698321	UnitedArabEmirates/0131/2020	2020-05-18	Asia	United Arab Emirates	Group 42 (G42) Healthcare, Abu Dhabi, United Arab Emirates; Department of Health, The United Arab Emirates	G42 Healthcare	Rong Liu et al
EPI_ISL_698322	UnitedArabEmirates/0132/2020	2020-05-18	Asia	United Arab Emirates	Group 42 (G42) Healthcare, Abu Dhabi, United Arab Emirates; Department of Health, The United Arab Emirates	G42 Healthcare	Rong Liu et al
EPI_ISL_698193	UnitedArabEmirates/0133/2020	2020-05-18	Asia	United Arab Emirates	Group 42 (G42) Healthcare, Abu Dhabi, United Arab Emirates; Department of Health, The United Arab Emirates	G42 Healthcare	Rong Liu et al
EPI_ISL_698172	UnitedArabEmirates/0134/2020	2020-05-18	Asia	United Arab Emirates	Group 42 (G42) Healthcare, Abu Dhabi, United Arab Emirates; Department of Health, The United Arab Emirates	G42 Healthcare	Rong Liu et al
EPI_ISL_698173	UnitedArabEmirates/0135/2020	2020-05-18	Asia	United Arab Emirates	Group 42 (G42) Healthcare, Abu Dhabi, United Arab Emirates; Department of Health, The United Arab Emirates	G42 Healthcare	Rong Liu et al
EPI_ISL_698323	UnitedArabEmirates/0136/2020	2020-05-18	Asia	United Arab Emirates	Group 42 (G42) Healthcare, Abu Dhabi, United Arab Emirates; Department of Health, The United Arab Emirates	G42 Healthcare	Rong Liu et al
EPI_ISL_698324	UnitedArabEmirates/0137/2020	2020-05-18	Asia	United Arab Emirates	Group 42 (G42) Healthcare, Abu Dhabi, United Arab Emirates; Department of Health, The United Arab Emirates	G42 Healthcare	Rong Liu et al
EPI_ISL_698325	UnitedArabEmirates/0138/2020	2020-05-18	Asia	United Arab Emirates	Group 42 (G42) Healthcare, Abu Dhabi, United Arab Emirates; Department of Health, The United Arab Emirates	G42 Healthcare	Rong Liu et al
EPI_ISL_698326	UnitedArabEmirates/0139/2020	2020-05-18	Asia	United Arab Emirates	Group 42 (G42) Healthcare, Abu Dhabi, United Arab Emirates; Department of Health, The United Arab Emirates	G42 Healthcare	Rong Liu et al
EPI_ISL_698327	UnitedArabEmirates/0140/2020	2020-05-18	Asia	United Arab Emirates	Group 42 (G42) Healthcare, Abu Dhabi, United Arab Emirates; Department of Health, The United Arab Emirates	G42 Healthcare	Rong Liu et al
EPI_ISL_698328	UnitedArabEmirates/0141/2020	2020-05-18	Asia	United Arab Emirates	Group 42 (G42) Healthcare, Abu Dhabi, United Arab Emirates; Department of Health, The United Arab Emirates	G42 Healthcare	Rong Liu et al
EPI_ISL_698329	UnitedArabEmirates/0142/2020	2020-05-18	Asia	United Arab Emirates	Group 42 (G42) Healthcare, Abu Dhabi, United Arab Emirates; Department of Health, The United Arab Emirates	G42 Healthcare	Rong Liu et al
EPI_ISL_698330	UnitedArabEmirates/0143/2020	2020-05-18	Asia	United Arab Emirates	Group 42 (G42) Healthcare, Abu Dhabi, United Arab Emirates; Department of Health, The United Arab Emirates	G42 Healthcare	Rong Liu et al
EPI_ISL_698331	UnitedArabEmirates/0144/2020	2020-05-18	Asia	United Arab Emirates	Group 42 (G42) Healthcare, Abu Dhabi, United Arab Emirates; Department of Health, The United Arab Emirates	G42 Healthcare	Rong Liu et al
EPI_ISL_698332	UnitedArabEmirates/0145/2020	2020-05-18	Asia	United Arab Emirates	Group 42 (G42) Healthcare, Abu Dhabi, United Arab Emirates; Department of Health, The United Arab Emirates	G42 Healthcare	Rong Liu et al
EPI_ISL_698333	UnitedArabEmirates/0146/2020	2020-05-18	Asia	United Arab Emirates	Group 42 (G42) Healthcare, Abu Dhabi, United Arab Emirates; Department of Health, The United Arab Emirates	G42 Healthcare	Rong Liu et al
EPI_ISL_698334	UnitedArabEmirates/0147/2020	2020-05-18	Asia	United Arab Emirates	Group 42 (G42) Healthcare, Abu Dhabi, United Arab Emirates; Department of Health, The United Arab Emirates	G42 Healthcare	Rong Liu et al
EPI_ISL_698335	UnitedArabEmirates/0148/2020	2020-05-18	Asia	United Arab Emirates	Group 42 (G42) Healthcare, Abu Dhabi, United Arab Emirates; Department of Health, The United Arab Emirates	G42 Healthcare	Rong Liu et al
EPI_ISL_698336	UnitedArabEmirates/0149/2020	2020-05-18	Asia	United Arab Emirates	Group 42 (G42) Healthcare, Abu Dhabi, United Arab Emirates; Department of Health, The United Arab Emirates	G42 Healthcare	Rong Liu et al
EPI_ISL_698337	UnitedArabEmirates/0150/2020	2020-05-18	Asia	United Arab Emirates	Group 42 (G42) Healthcare, Abu Dhabi, United Arab Emirates; Department of Health, The United Arab Emirates	G42 Healthcare	Rong Liu et al
EPI_ISL_698338	UnitedArabEmirates/0151/2020	2020-05-18	Asia	United Arab Emirates	Group 42 (G42) Healthcare, Abu Dhabi, United Arab Emirates; Department of Health, The United Arab Emirates	G42 Healthcare	Rong Liu et al
EPI_ISL_698339	UnitedArabEmirates/0152/2020	2020-05-18	Asia	United Arab Emirates	Group 42 (G42) Healthcare, Abu Dhabi, United Arab Emirates; Department of Health, The United Arab Emirates	G42 Healthcare	Rong Liu et al
EPI_ISL_698340	UnitedArabEmirates/0153/2020	2020-05-18	Asia	United Arab Emirates	Group 42 (G42) Healthcare, Abu Dhabi, United Arab Emirates; Department of Health, The United Arab Emirates	G42 Healthcare	Rong Liu et al
EPI_ISL_698341	UnitedArabEmirates/0154/2020	2020-05-18	Asia	United Arab Emirates	Group 42 (G42) Healthcare, Abu Dhabi, United Arab Emirates; Department of Health, The United Arab Emirates	G42 Healthcare	Rong Liu et al
EPI_ISL_698342	UnitedArabEmirates/0155/2020	2020-05-18	Asia	United Arab Emirates	Group 42 (G42) Healthcare, Abu Dhabi, United Arab Emirates; Department of Health, The United Arab Emirates	G42 Healthcare	Rong Liu et al
EPI_ISL_698343	UnitedArabEmirates/0156/2020	2020-05-18	Asia	United Arab Emirates	Group 42 (G42) Healthcare, Abu Dhabi, United Arab Emirates; Department of Health, The United Arab Emirates	G42 Healthcare	Rong Liu et al
EPI_ISL_698344	UnitedArabEmirates/0157/2020	2020-05-18	Asia	United Arab Emirates	Group 42 (G42) Healthcare, Abu Dhabi, United Arab Emirates; Department of Health, The United Arab Emirates	G42 Healthcare	Rong Liu et al
EPI_ISL_698345	UnitedArabEmirates/0158/2020	2020-05-18	Asia	United Arab Emirates	Group 42 (G42) Healthcare, Abu Dhabi, United Arab Emirates; Department of Health, The United Arab Emirates	G42 Healthcare	Rong Liu et al
EPI_ISL_698346	UnitedArabEmirates/0159/2020	2020-05-18	Asia	United Arab Emirates	Group 42 (G42) Healthcare, Abu Dhabi, United Arab Emirates; Department of Health, The United Arab Emirates	G42 Healthcare	Rong Liu et al
EPI_ISL_698347	UnitedArabEmirates/0160/2020	2020-05-18	Asia	United Arab Emirates	Group 42 (G42) Healthcare, Abu Dhabi, United Arab Emirates; Department of Health, The United Arab Emirates	G42 Healthcare	Rong Liu et al
EPI_ISL_698348	UnitedArabEmirates/0161/2020	2020-05-18	Asia	United Arab Emirates	Group 42 (G42) Healthcare, Abu Dhabi, United Arab Emirates; Department of Health, The United Arab Emirates	G42 Healthcare	Rong Liu et al
EPI_ISL_698349	UnitedArabEmirates/0162/2020	2020-05-18	Asia	United Arab Emirates	Group 42 (G42) Healthcare, Abu Dhabi, United Arab Emirates; Department of Health, The United Arab Emirates	G42 Healthcare	Rong Liu et al
EPI_ISL_698350	UnitedArabEmirates/0163/2020	2020-05-18	Asia	United Arab Emirates	Group 42 (G42) Healthcare, Abu Dhabi, United Arab Emirates; Department of Health, The United Arab Emirates	G42 Healthcare	Rong Liu et al
EPI_ISL_698351	UnitedArabEmirates/0164/2020	2020-05-18	Asia	United Arab Emirates	Group 42 (G42) Healthcare, Abu Dhabi, United Arab Emirates; Department of Health, The United Arab Emirates	G42 Healthcare	Rong Liu et al
EPI_ISL_698352	UnitedArabEmirates/0165/2020	2020-05-18	Asia	United Arab Emirates	Group 42 (G42) Healthcare, Abu Dhabi, United Arab Emirates; Department of Health, The United Arab Emirates	G42 Healthcare	Rong Liu et al
EPI_ISL_698353	UnitedArabEmirates/0166/2020	2020-05-18	Asia	United Arab Emirates	Group 42 (G42) Healthcare, Abu Dhabi, United Arab Emirates; Department of Health, The United Arab Emirates	G42 Healthcare	Rong Liu et al
EPI_ISL_698354	UnitedArabEmirates/0167/2020	2020-05-18	Asia	United Arab Emirates	Group 42 (G42) Healthcare, Abu Dhabi, United Arab Emirates; Department of Health, The United Arab Emirates	G42 Healthcare	Rong Liu et al
EPI_ISL_698355	UnitedArabEmirates/0168/2020	2020-05-18	Asia	United Arab Emirates	Group 42 (G42) Healthcare, Abu Dhabi, United Arab Emirates; Department of Health, The United Arab Emirates	G42 Healthcare	Rong Liu et al
EPI_ISL_698356	UnitedArabEmirates/0169/2020	2020-05-18	Asia	United Arab Emirates	Group 42 (G42) Healthcare, Abu Dhabi, United Arab Emirates; Department of Health, The United Arab Emirates	G42 Healthcare	Rong Liu et al
EPI_ISL_698357	UnitedArabEmirates/0170/2020	2020-05-18	Asia	United Arab Emirates	Group 42 (G42) Healthcare, Abu Dhabi, United Arab Emirates; Department of Health, The United Arab Emirates	G42 Healthcare	Rong Liu et al
EPI_ISL_698358	UnitedArabEmirates/0171/2020	2020-05-18	Asia	United Arab Emirates	Group 42 (G42) Healthcare, Abu Dhabi, United Arab Emirates; Department of Health, The United Arab Emirates	G42 Healthcare	Rong Liu et al
EPI_ISL_698359	UnitedArabEmirates/0172/2020	2020-05-18	Asia	United Arab Emirates	Group 42 (G42) Healthcare, Abu Dhabi, United Arab Emirates; Department of Health, The United Arab Emirates	G42 Healthcare	Rong Liu et al
EPI_ISL_698360	UnitedArabEmirates/0173/2020	2020-05-18	Asia	United Arab Emirates	Group 42 (G42) Healthcare, Abu Dhabi, United Arab Emirates; Department of Health, The United Arab Emirates	G42 Healthcare	Rong Liu et al
EPI_ISL_698361	UnitedArabEmirates/0174/2020	2020-05-18	Asia	United Arab Emirates	Group 42 (G42) Healthcare, Abu Dhabi, United Arab Emirates; Department of Health, The United Arab Emirates	G42 Healthcare	Rong Liu et al
EPI_ISL_698362	UnitedArabEmirates/0175/2020	2020-05-18	Asia	United Arab Emirates	Group 42 (G42) Healthcare, Abu Dhabi, United Arab Emirates; Department of Health, The United Arab Emirates	G42 Healthcare	Rong Liu et al
EPI_ISL_698363	UnitedArabEmirates/0176/2020	2020-05-18	Asia	United Arab Emirates	Group 42 (G42) Healthcare, Abu Dhabi, United Arab Emirates; Department of Health, The United Arab Emirates	G42 Healthcare	Rong Liu et al
EPI_ISL_698364	UnitedArabEmirates/0177/2020	2020-05-18	Asia	United Arab Emirates	Group 42 (G42) Healthcare, Abu Dhabi, United Arab Emirates; Department of Health, The United Arab Emirates	G42 Healthcare	Rong Liu et al
EPI_ISL_698365	UnitedArabEmirates/0178/2020	2020-05-18	Asia	United Arab Emirates	Group 42 (G42) Healthcare, Abu Dhabi, United Arab Emirates; Department of Health, The United Arab Emirates	G42 Healthcare	Rong Liu et al
EPI_ISL_698366	UnitedArabEmirates/0179/2020	2020-05-18	Asia	United Arab Emirates	Group 42 (G42) Healthcare, Abu Dhabi, United Arab Emirates; Department of Health, The United Arab Emirates	G42 Healthcare	Rong Liu et al
EPI_ISL_698367	UnitedArabEmirates/0180/2020	2020-05-18	Asia	United Arab Emirates	Group 42 (G42) Healthcare, Abu Dhabi, United Arab Emirates; Department of Health, The United Arab Emirates	G42 Healthcare	Rong Liu et al
EPI_ISL_698368	UnitedArabEmirates/0181/2020	2020-05-18	Asia	United Arab Emirates	Group 42 (G42) Healthcare, Abu Dhabi, United Arab Emirates; Department of Health, The United Arab Emirates	G42 Healthcare	Rong Liu et al
EPI_ISL_698369	UnitedArabEmirates/0182/2020	2020-05-18	Asia	United Arab Emirates	Group 42 (G42) Healthcare, Abu Dhabi, United Arab Emirates; Department of Health, The United Arab Emirates	G42 Healthcare	Rong Liu et al
EPI_ISL_698370	UnitedArabEmirates/0183/2020	2020-05-18	Asia	United Arab Emirates	Group 42 (G42) Healthcare, Abu Dhabi, United Arab Emirates; Department of Health, The United Arab Emirates	G42 Healthcare	Rong Liu et al
EPI_ISL_698371	UnitedArabEmirates/0184/2020	2020-05-18	Asia	United Arab Emirates	Group 42 (G42) Healthcare, Abu Dhabi, United Arab Emirates; Department of Health, The United Arab Emirates	G42 Healthcare	Rong Liu et al
EPI_ISL_698372	UnitedArabEmirates/0185/2020	2020-05-18	Asia	United Arab Emirates	Group 42 (G42) Healthcare, Abu Dhabi, United Arab Emirates; Department of Health, The United Arab Emirates	G42 Healthcare	Rong Liu et al
EPI_ISL_698373	UnitedArabEmirates/0186/2020	2020-05-18	Asia	United Arab Emirates	Group 42 (G42) Healthcare, Abu Dhabi, United Arab Emirates; Department of Health, The United Arab Emirates	G42 Healthcare	Rong Liu et al
EPI_ISL_698374	UnitedArabEmirates/0187/2020	2020-05-18	Asia	United Arab Emirates	Group 42 (G42) Healthcare, Abu Dhabi, United Arab Emirates; Department of Health, The United Arab Emirates	G42 Healthcare	Rong Liu et al
EPI_ISL_698202	UnitedArabEmirates/0188/2020	2020-05-18	Asia	United Arab Emirates	Group 42 (G42) Healthcare, Abu Dhabi, United Arab Emirates; Department of Health, The United Arab Emirates	G42 Healthcare	Rong Liu et al
EPI_ISL_698375	UnitedArabEmirates/0189/2020	2020-05-18	Asia	United Arab Emirates	Group 42 (G42) Healthcare, Abu Dhabi, United Arab Emirates; Department of Health, The United Arab Emirates	G42 Healthcare	Rong Liu et al
EPI_ISL_698376	UnitedArabEmirates/0190/2020	2020-05-18	Asia	United Arab Emirates	Group 42 (G42) Healthcare, Abu Dhabi, United Arab Emirates; Department of Health, The United Arab Emirates	G42 Healthcare	Rong Liu et al
EPI_ISL_698377	UnitedArabEmirates/0191/2020	2020-05-18	Asia	United Arab Emirates	Group 42 (G42) Healthcare, Abu Dhabi, United Arab Emirates; Department of Health, The United Arab Emirates	G42 Healthcare	Rong Liu et al
EPI_ISL_698378	UnitedArabEmirates/0192/2020	2020-05-18	Asia	United Arab Emirates	Group 42 (G42) Healthcare, Abu Dhabi, United Arab Emirates; Department of Health, The United Arab Emirates	G42 Healthcare	Rong Liu et al
EPI_ISL_698379	UnitedArabEmirates/0193/2020	2020-05-18	Asia	United Arab Emirates	Group 42 (G42) Healthcare, Abu Dhabi, United Arab Emirates; Department of Health, The United Arab Emirates	G42 Healthcare	Rong Liu et al
EPI_ISL_698380	UnitedArabEmirates/0194/2020	2020-05-18	Asia	United Arab Emirates	Group 42 (G42) Healthcare, Abu Dhabi, United Arab Emirates; Department of Health, The United Arab Emirates	G42 Healthcare	Rong Liu et al
EPI_ISL_698381	UnitedArabEmirates/0195/2020	2020-05-18	Asia	United Arab Emirates	Group 42 (G42) Healthcare, Abu Dhabi, United Arab Emirates; Department of Health, The United Arab Emirates	G42 Healthcare	Rong Liu et al
EPI_ISL_698382	UnitedArabEmirates/0196/2020	2020-05-17	Asia	United Arab Emirates	Group 42 (G42) Healthcare, Abu Dhabi, United Arab Emirates; Department of Health, The United Arab Emirates	G42 Healthcare	Rong Liu et al
EPI_ISL_698383	UnitedArabEmirates/0197/2020	2020-05-17	Asia	United Arab Emirates	Group 42 (G42) Healthcare, Abu Dhabi, United Arab Emirates; Department of Health, The United Arab Emirates	G42 Healthcare	Rong Liu et al
EPI_ISL_698384	UnitedArabEmirates/0198/2020	2020-05-17	Asia	United Arab Emirates	Group 42 (G42) Healthcare, Abu Dhabi, United Arab Emirates; Department of Health, The United Arab Emirates	G42 Healthcare	Rong Liu et al
EPI_ISL_698385	UnitedArabEmirates/0199/2020	2020-05-17	Asia	United Arab Emirates	Group 42 (G42) Healthcare, Abu Dhabi, United Arab Emirates; Department of Health, The United Arab Emirates	G42 Healthcare	Rong Liu et al
EPI_ISL_698386	UnitedArabEmirates/0200/2020	2020-05-17	Asia	United Arab Emirates	Group 42 (G42) Healthcare, Abu Dhabi, United Arab Emirates; Department of Health, The United Arab Emirates	G42 Healthcare	Rong Liu et al
EPI_ISL_698387	UnitedArabEmirates/0201/2020	2020-05-17	Asia	United Arab Emirates	Group 42 (G42) Healthcare, Abu Dhabi, United Arab Emirates; Department of Health, The United Arab Emirates	G42 Healthcare	Rong Liu et al
EPI_ISL_698388	UnitedArabEmirates/0202/2020	2020-05-17	Asia	United Arab Emirates	Group 42 (G42) Healthcare, Abu Dhabi, United Arab Emirates; Department of Health, The United Arab Emirates	G42 Healthcare	Rong Liu et al
EPI_ISL_698389	UnitedArabEmirates/0203/2020	2020-05-17	Asia	United Arab Emirates	Group 42 (G42) Healthcare, Abu Dhabi, United Arab Emirates; Department of Health, The United Arab Emirates	G42 Healthcare	Rong Liu et al
EPI_ISL_698390	UnitedArabEmirates/0204/2020	2020-05-17	Asia	United Arab Emirates	Group 42 (G42) Healthcare, Abu Dhabi, United Arab Emirates; Department of Health, The United Arab Emirates	G42 Healthcare	Rong Liu et al
EPI_ISL_698391	UnitedArabEmirates/0205/2020	2020-05-17	Asia	United Arab Emirates	Group 42 (G42) Healthcare, Abu Dhabi, United Arab Emirates; Department of Health, The United Arab Emirates	G42 Healthcare	Rong Liu et al
EPI_ISL_698392	UnitedArabEmirates/0206/2020	2020-05-17	Asia	United Arab Emirates	Group 42 (G42) Healthcare, Abu Dhabi, United Arab Emirates; Department of Health, The United Arab Emirates	G42 Healthcare	Rong Liu et al
EPI_ISL_698393	UnitedArabEmirates/0207/2020	2020-05-17	Asia	United Arab Emirates	Group 42 (G42) Healthcare, Abu Dhabi, United Arab Emirates; Department of Health, The United Arab Emirates	G42 Healthcare	Rong Liu et al
EPI_ISL_698394	UnitedArabEmirates/0208/2020	2020-05-18	Asia	United Arab Emirates	Group 42 (G42) Healthcare, Abu Dhabi, United Arab Emirates; Department of Health, The United Arab Emirates	G42 Healthcare	Rong Liu et al
EPI_ISL_698395	UnitedArabEmirates/0209/2020	2020-05-18	Asia	United Arab Emirates	Group 42 (G42) Healthcare, Abu Dhabi, United Arab Emirates; Department of Health, The United Arab Emirates	G42 Healthcare	Rong Liu et al
EPI_ISL_698396	UnitedArabEmirates/0210/2020	2020-05-18	Asia	United Arab Emirates	Group 42 (G42) Healthcare, Abu Dhabi, United Arab Emirates; Department of Health, The United Arab Emirates	G42 Healthcare	Rong Liu et al
EPI_ISL_698397	UnitedArabEmirates/0211/2020	2020-05-18	Asia	United Arab Emirates	Group 42 (G42) Healthcare, Abu Dhabi, United Arab Emirates; Department of Health, The United Arab Emirates	G42 Healthcare	Rong Liu et al
EPI_ISL_698398	UnitedArabEmirates/0212/2020	2020-05-18	Asia	United Arab Emirates	Group 42 (G42) Healthcare, Abu Dhabi, United Arab Emirates; Department of Health, The United Arab Emirates	G42 Healthcare	Rong Liu et al
EPI_ISL_698399	UnitedArabEmirates/0213/2020	2020-05-18	Asia	United Arab Emirates	Group 42 (G42) Healthcare, Abu Dhabi, United Arab Emirates; Department of Health, The United Arab Emirates	G42 Healthcare	Rong Liu et al
EPI_ISL_698400	UnitedArabEmirates/0214/2020	2020-05-18	Asia	United Arab Emirates	Group 42 (G42) Healthcare, Abu Dhabi, United Arab Emirates; Department of Health, The United Arab Emirates	G42 Healthcare	Rong Liu et al
EPI_ISL_698401	UnitedArabEmirates/0215/2020	2020-05-18	Asia	United Arab Emirates	Group 42 (G42) Healthcare, Abu Dhabi, United Arab Emirates; Department of Health, The United Arab Emirates	G42 Healthcare	Rong Liu et al
EPI_ISL_698402	UnitedArabEmirates/0216/2020	2020-05-18	Asia	United Arab Emirates	Group 42 (G42) Healthcare, Abu Dhabi, United Arab Emirates; Department of Health, The United Arab Emirates	G42 Healthcare	Rong Liu et al
EPI_ISL_698403	UnitedArabEmirates/0217/2020	2020-05-17	Asia	United Arab Emirates	Group 42 (G42) Healthcare, Abu Dhabi, United Arab Emirates; Department of Health, The United Arab Emirates	G42 Healthcare	Rong Liu et al
EPI_ISL_698404	UnitedArabEmirates/0218/2020	2020-05-17	Asia	United Arab Emirates	Group 42 (G42) Healthcare, Abu Dhabi, United Arab Emirates; Department of Health, The United Arab Emirates	G42 Healthcare	Rong Liu et al
EPI_ISL_698405	UnitedArabEmirates/0219/2020	2020-05-17	Asia	United Arab Emirates	Group 42 (G42) Healthcare, Abu Dhabi, United Arab Emirates; Department of Health, The United Arab Emirates	G42 Healthcare	Rong Liu et al
EPI_ISL_698406	UnitedArabEmirates/0220/2020	2020-05-17	Asia	United Arab Emirates	Group 42 (G42) Healthcare, Abu Dhabi, United Arab Emirates; Department of Health, The United Arab Emirates	G42 Healthcare	Rong Liu et al
EPI_ISL_698407	UnitedArabEmirates/0221/2020	2020-05-17	Asia	United Arab Emirates	Group 42 (G42) Healthcare, Abu Dhabi, United Arab Emirates; Department of Health, The United Arab Emirates	G42 Healthcare	Rong Liu et al
EPI_ISL_698174	UnitedArabEmirates/0222/2020	2020-05-17	Asia	United Arab Emirates	Group 42 (G42) Healthcare, Abu Dhabi, United Arab Emirates; Department of Health, The United Arab Emirates	G42 Healthcare	Rong Liu et al
EPI_ISL_698408	UnitedArabEmirates/0223/2020	2020-05-17	Asia	United Arab Emirates	Group 42 (G42) Healthcare, Abu Dhabi, United Arab Emirates; Department of Health, The United Arab Emirates	G42 Healthcare	Rong Liu et al
EPI_ISL_698409	UnitedArabEmirates/0224/2020	2020-05-17	Asia	United Arab Emirates	Group 42 (G42) Healthcare, Abu Dhabi, United Arab Emirates; Department of Health, The United Arab Emirates	G42 Healthcare	Rong Liu et al
EPI_ISL_698175	UnitedArabEmirates/0225/2020	2020-05-17	Asia	United Arab Emirates	Group 42 (G42) Healthcare, Abu Dhabi, United Arab Emirates; Department of Health, The United Arab Emirates	G42 Healthcare	Rong Liu et al
EPI_ISL_698410	UnitedArabEmirates/0226/2020	2020-05-17	Asia	United Arab Emirates	Group 42 (G42) Healthcare, Abu Dhabi, United Arab Emirates; Department of Health, The United Arab Emirates	G42 Healthcare	Rong Liu et al
EPI_ISL_698411	UnitedArabEmirates/0227/2020	2020-05-17	Asia	United Arab Emirates	Group 42 (G42) Healthcare, Abu Dhabi, United Arab Emirates; Department of Health, The United Arab Emirates	G42 Healthcare	Rong Liu et al
EPI_ISL_698412	UnitedArabEmirates/0228/2020	2020-05-17	Asia	United Arab Emirates	Group 42 (G42) Healthcare, Abu Dhabi, United Arab Emirates; Department of Health, The United Arab Emirates	G42 Healthcare	Rong Liu et al
EPI_ISL_698413	UnitedArabEmirates/0229/2020	2020-05-17	Asia	United Arab Emirates	Group 42 (G42) Healthcare, Abu Dhabi, United Arab Emirates; Department of Health, The United Arab Emirates	G42 Healthcare	Rong Liu et al
EPI_ISL_698414	UnitedArabEmirates/0230/2020	2020-05-17	Asia	United Arab Emirates	Group 42 (G42) Healthcare, Abu Dhabi, United Arab Emirates; Department of Health, The United Arab Emirates	G42 Healthcare	Rong Liu et al
EPI_ISL_698415	UnitedArabEmirates/0231/2020	2020-05-17	Asia	United Arab Emirates	Group 42 (G42) Healthcare, Abu Dhabi, United Arab Emirates; Department of Health, The United Arab Emirates	G42 Healthcare	Rong Liu et al
EPI_ISL_698416	UnitedArabEmirates/0232/2020	2020-05-17	Asia	United Arab Emirates	Group 42 (G42) Healthcare, Abu Dhabi, United Arab Emirates; Department of Health, The United Arab Emirates	G42 Healthcare	Rong Liu et al
EPI_ISL_698417	UnitedArabEmirates/0233/2020	2020-05-17	Asia	United Arab Emirates	Group 42 (G42) Healthcare, Abu Dhabi, United Arab Emirates; Department of Health, The United Arab Emirates	G42 Healthcare	Rong Liu et al
EPI_ISL_698418	UnitedArabEmirates/0234/2020	2020-05-18	Asia	United Arab Emirates	Group 42 (G42) Healthcare, Abu Dhabi, United Arab Emirates; Department of Health, The United Arab Emirates	G42 Healthcare	Rong Liu et al
EPI_ISL_698176	UnitedArabEmirates/0235/2020	2020-05-18	Asia	United Arab Emirates	Group 42 (G42) Healthcare, Abu Dhabi, United Arab Emirates; Department of Health, The United Arab Emirates	G42 Healthcare	Rong Liu et al
EPI_ISL_698203	UnitedArabEmirates/0236/2020	2020-05-18	Asia	United Arab Emirates	Group 42 (G42) Healthcare, Abu Dhabi, United Arab Emirates; Department of Health, The United Arab Emirates	G42 Healthcare	Rong Liu et al
EPI_ISL_698419	UnitedArabEmirates/0237/2020	2020-05-18	Asia	United Arab Emirates	Group 42 (G42) Healthcare, Abu Dhabi, United Arab Emirates; Department of Health, The United Arab Emirates	G42 Healthcare	Rong Liu et al
EPI_ISL_698420	UnitedArabEmirates/0238/2020	2020-05-18	Asia	United Arab Emirates	Group 42 (G42) Healthcare, Abu Dhabi, United Arab Emirates; Department of Health, The United Arab Emirates	G42 Healthcare	Rong Liu et al
EPI_ISL_698421	UnitedArabEmirates/0239/2020	2020-05-17	Asia	United Arab Emirates	Group 42 (G42) Healthcare, Abu Dhabi, United Arab Emirates; Department of Health, The United Arab Emirates	G42 Healthcare	Rong Liu et al
EPI_ISL_698422	UnitedArabEmirates/0240/2020	2020-05-17	Asia	United Arab Emirates	Group 42 (G42) Healthcare, Abu Dhabi, United Arab Emirates; Department of Health, The United Arab Emirates	G42 Healthcare	Rong Liu et al
EPI_ISL_698423	UnitedArabEmirates/0241/2020	2020-05-18	Asia	United Arab Emirates	Group 42 (G42) Healthcare, Abu Dhabi, United Arab Emirates; Department of Health, The United Arab Emirates	G42 Healthcare	Rong Liu et al
EPI_ISL_698424	UnitedArabEmirates/0242/2020	2020-05-17	Asia	United Arab Emirates	Group 42 (G42) Healthcare, Abu Dhabi, United Arab Emirates; Department of Health, The United Arab Emirates	G42 Healthcare	Rong Liu et al
EPI_ISL_698425	UnitedArabEmirates/0243/2020	2020-05-17	Asia	United Arab Emirates	Group 42 (G42) Healthcare, Abu Dhabi, United Arab Emirates; Department of Health, The United Arab Emirates	G42 Healthcare	Rong Liu et al
EPI_ISL_698426	UnitedArabEmirates/0244/2020	2020-05-17	Asia	United Arab Emirates	Group 42 (G42) Healthcare, Abu Dhabi, United Arab Emirates; Department of Health, The United Arab Emirates	G42 Healthcare	Rong Liu et al
EPI_ISL_698427	UnitedArabEmirates/0245/2020	2020-05-17	Asia	United Arab Emirates	Group 42 (G42) Healthcare, Abu Dhabi, United Arab Emirates; Department of Health, The United Arab Emirates	G42 Healthcare	Rong Liu et al
EPI_ISL_698428	UnitedArabEmirates/0246/2020	2020-05-17	Asia	United Arab Emirates	Group 42 (G42) Healthcare, Abu Dhabi, United Arab Emirates; Department of Health, The United Arab Emirates	G42 Healthcare	Rong Liu et al
EPI_ISL_698429	UnitedArabEmirates/0247/2020	2020-05-17	Asia	United Arab Emirates	Group 42 (G42) Healthcare, Abu Dhabi, United Arab Emirates; Department of Health, The United Arab Emirates	G42 Healthcare	Rong Liu et al
EPI_ISL_698430	UnitedArabEmirates/0248/2020	2020-05-17	Asia	United Arab Emirates	Group 42 (G42) Healthcare, Abu Dhabi, United Arab Emirates; Department of Health, The United Arab Emirates	G42 Healthcare	Rong Liu et al
EPI_ISL_698431	UnitedArabEmirates/0249/2020	2020-05-17	Asia	United Arab Emirates	Group 42 (G42) Healthcare, Abu Dhabi, United Arab Emirates; Department of Health, The United Arab Emirates	G42 Healthcare	Rong Liu et al
EPI_ISL_698432	UnitedArabEmirates/0250/2020	2020-05-17	Asia	United Arab Emirates	Group 42 (G42) Healthcare, Abu Dhabi, United Arab Emirates; Department of Health, The United Arab Emirates	G42 Healthcare	Rong Liu et al
EPI_ISL_698433	UnitedArabEmirates/0251/2020	2020-05-17	Asia	United Arab Emirates	Group 42 (G42) Healthcare, Abu Dhabi, United Arab Emirates; Department of Health, The United Arab Emirates	G42 Healthcare	Rong Liu et al
EPI_ISL_698204	UnitedArabEmirates/0252/2020	2020-05-17	Asia	United Arab Emirates	Group 42 (G42) Healthcare, Abu Dhabi, United Arab Emirates; Department of Health, The United Arab Emirates	G42 Healthcare	Rong Liu et al
EPI_ISL_698434	UnitedArabEmirates/0253/2020	2020-05-17	Asia	United Arab Emirates	Group 42 (G42) Healthcare, Abu Dhabi, United Arab Emirates; Department of Health, The United Arab Emirates	G42 Healthcare	Rong Liu et al
EPI_ISL_698435	UnitedArabEmirates/0254/2020	2020-05-17	Asia	United Arab Emirates	Group 42 (G42) Healthcare, Abu Dhabi, United Arab Emirates; Department of Health, The United Arab Emirates	G42 Healthcare	Rong Liu et al
EPI_ISL_698436	UnitedArabEmirates/0255/2020	2020-05-17	Asia	United Arab Emirates	Group 42 (G42) Healthcare, Abu Dhabi, United Arab Emirates; Department of Health, The United Arab Emirates	G42 Healthcare	Rong Liu et al
EPI_ISL_698437	UnitedArabEmirates/0256/2020	2020-05-17	Asia	United Arab Emirates	Group 42 (G42) Healthcare, Abu Dhabi, United Arab Emirates; Department of Health, The United Arab Emirates	G42 Healthcare	Rong Liu et al
EPI_ISL_698438	UnitedArabEmirates/0257/2020	2020-05-17	Asia	United Arab Emirates	Group 42 (G42) Healthcare, Abu Dhabi, United Arab Emirates; Department of Health, The United Arab Emirates	G42 Healthcare	Rong Liu et al
EPI_ISL_698439	UnitedArabEmirates/0258/2020	2020-05-17	Asia	United Arab Emirates	Group 42 (G42) Healthcare, Abu Dhabi, United Arab Emirates; Department of Health, The United Arab Emirates	G42 Healthcare	Rong Liu et al
EPI_ISL_698440	UnitedArabEmirates/0259/2020	2020-05-17	Asia	United Arab Emirates	Group 42 (G42) Healthcare, Abu Dhabi, United Arab Emirates; Department of Health, The United Arab Emirates	G42 Healthcare	Rong Liu et al
EPI_ISL_698441	UnitedArabEmirates/0260/2020	2020-05-17	Asia	United Arab Emirates	Group 42 (G42) Healthcare, Abu Dhabi, United Arab Emirates; Department of Health, The United Arab Emirates	G42 Healthcare	Rong Liu et al
EPI_ISL_698442	UnitedArabEmirates/0261/2020	2020-05-17	Asia	United Arab Emirates	Group 42 (G42) Healthcare, Abu Dhabi, United Arab Emirates; Department of Health, The United Arab Emirates	G42 Healthcare	Rong Liu et al
EPI_ISL_698443	UnitedArabEmirates/0262/2020	2020-05-17	Asia	United Arab Emirates	Group 42 (G42) Healthcare, Abu Dhabi, United Arab Emirates; Department of Health, The United Arab Emirates	G42 Healthcare	Rong Liu et al
EPI_ISL_698444	UnitedArabEmirates/0263/2020	2020-05-17	Asia	United Arab Emirates	Group 42 (G42) Healthcare, Abu Dhabi, United Arab Emirates; Department of Health, The United Arab Emirates	G42 Healthcare	Rong Liu et al
EPI_ISL_698445	UnitedArabEmirates/0264/2020	2020-05-17	Asia	United Arab Emirates	Group 42 (G42) Healthcare, Abu Dhabi, United Arab Emirates; Department of Health, The United Arab Emirates	G42 Healthcare	Rong Liu et al
EPI_ISL_698446	UnitedArabEmirates/0265/2020	2020-05-17	Asia	United Arab Emirates	Group 42 (G42) Healthcare, Abu Dhabi, United Arab Emirates; Department of Health, The United Arab Emirates	G42 Healthcare	Rong Liu et al
EPI_ISL_698447	UnitedArabEmirates/0266/2020	2020-05-17	Asia	United Arab Emirates	Group 42 (G42) Healthcare, Abu Dhabi, United Arab Emirates; Department of Health, The United Arab Emirates	G42 Healthcare	Rong Liu et al
EPI_ISL_698448	UnitedArabEmirates/0267/2020	2020-05-17	Asia	United Arab Emirates	Group 42 (G42) Healthcare, Abu Dhabi, United Arab Emirates; Department of Health, The United Arab Emirates	G42 Healthcare	Rong Liu et al
EPI_ISL_698449	UnitedArabEmirates/0268/2020	2020-05-17	Asia	United Arab Emirates	Group 42 (G42) Healthcare, Abu Dhabi, United Arab Emirates; Department of Health, The United Arab Emirates	G42 Healthcare	Rong Liu et al
EPI_ISL_698450	UnitedArabEmirates/0269/2020	2020-05-17	Asia	United Arab Emirates	Group 42 (G42) Healthcare, Abu Dhabi, United Arab Emirates; Department of Health, The United Arab Emirates	G42 Healthcare	Rong Liu et al
EPI_ISL_698451	UnitedArabEmirates/0270/2020	2020-05-18	Asia	United Arab Emirates	Group 42 (G42) Healthcare, Abu Dhabi, United Arab Emirates; Department of Health, The United Arab Emirates	G42 Healthcare	Rong Liu et al
EPI_ISL_698452	UnitedArabEmirates/0271/2020	2020-05-18	Asia	United Arab Emirates	Group 42 (G42) Healthcare, Abu Dhabi, United Arab Emirates; Department of Health, The United Arab Emirates	G42 Healthcare	Rong Liu et al
EPI_ISL_698453	UnitedArabEmirates/0272/2020	2020-05-18	Asia	United Arab Emirates	Group 42 (G42) Healthcare, Abu Dhabi, United Arab Emirates; Department of Health, The United Arab Emirates	G42 Healthcare	Rong Liu et al
EPI_ISL_698192	UnitedArabEmirates/0273/2020	2020-05-18	Asia	United Arab Emirates	Group 42 (G42) Healthcare, Abu Dhabi, United Arab Emirates; Department of Health, The United Arab Emirates	G42 Healthcare	Rong Liu et al
EPI_ISL_698454	UnitedArabEmirates/0274/2020	2020-05-18	Asia	United Arab Emirates	Group 42 (G42) Healthcare, Abu Dhabi, United Arab Emirates; Department of Health, The United Arab Emirates	G42 Healthcare	Rong Liu et al
EPI_ISL_698455	UnitedArabEmirates/0275/2020	2020-05-18	Asia	United Arab Emirates	Group 42 (G42) Healthcare, Abu Dhabi, United Arab Emirates; Department of Health, The United Arab Emirates	G42 Healthcare	Rong Liu et al
EPI_ISL_698456	UnitedArabEmirates/0276/2020	2020-05-18	Asia	United Arab Emirates	Group 42 (G42) Healthcare, Abu Dhabi, United Arab Emirates; Department of Health, The United Arab Emirates	G42 Healthcare	Rong Liu et al
EPI_ISL_698457	UnitedArabEmirates/0277/2020	2020-05-17	Asia	United Arab Emirates	Group 42 (G42) Healthcare, Abu Dhabi, United Arab Emirates; Department of Health, The United Arab Emirates	G42 Healthcare	Rong Liu et al
EPI_ISL_698458	UnitedArabEmirates/0278/2020	2020-05-17	Asia	United Arab Emirates	Group 42 (G42) Healthcare, Abu Dhabi, United Arab Emirates; Department of Health, The United Arab Emirates	G42 Healthcare	Rong Liu et al
EPI_ISL_698459	UnitedArabEmirates/0279/2020	2020-05-17	Asia	United Arab Emirates	Group 42 (G42) Healthcare, Abu Dhabi, United Arab Emirates; Department of Health, The United Arab Emirates	G42 Healthcare	Rong Liu et al
EPI_ISL_698460	UnitedArabEmirates/0280/2020	2020-05-16	Asia	United Arab Emirates	Group 42 (G42) Healthcare, Abu Dhabi, United Arab Emirates; Department of Health, The United Arab Emirates	G42 Healthcare	Rong Liu et al
EPI_ISL_698461	UnitedArabEmirates/0281/2020	2020-05-17	Asia	United Arab Emirates	Group 42 (G42) Healthcare, Abu Dhabi, United Arab Emirates; Department of Health, The United Arab Emirates	G42 Healthcare	Rong Liu et al
EPI_ISL_698462	UnitedArabEmirates/0282/2020	2020-05-17	Asia	United Arab Emirates	Group 42 (G42) Healthcare, Abu Dhabi, United Arab Emirates; Department of Health, The United Arab Emirates	G42 Healthcare	Rong Liu et al
EPI_ISL_698463	UnitedArabEmirates/0283/2020	2020-05-17	Asia	United Arab Emirates	Group 42 (G42) Healthcare, Abu Dhabi, United Arab Emirates; Department of Health, The United Arab Emirates	G42 Healthcare	Rong Liu et al
EPI_ISL_698464	UnitedArabEmirates/0284/2020	2020-05-17	Asia	United Arab Emirates	Group 42 (G42) Healthcare, Abu Dhabi, United Arab Emirates; Department of Health, The United Arab Emirates	G42 Healthcare	Rong Liu et al
EPI_ISL_698465	UnitedArabEmirates/0285/2020	2020-05-17	Asia	United Arab Emirates	Group 42 (G42) Healthcare, Abu Dhabi, United Arab Emirates; Department of Health, The United Arab Emirates	G42 Healthcare	Rong Liu et al
EPI_ISL_698466	UnitedArabEmirates/0286/2020	2020-05-17	Asia	United Arab Emirates	Group 42 (G42) Healthcare, Abu Dhabi, United Arab Emirates; Department of Health, The United Arab Emirates	G42 Healthcare	Rong Liu et al
EPI_ISL_698467	UnitedArabEmirates/0287/2020	2020-05-17	Asia	United Arab Emirates	Group 42 (G42) Healthcare, Abu Dhabi, United Arab Emirates; Department of Health, The United Arab Emirates	G42 Healthcare	Rong Liu et al
EPI_ISL_698468	UnitedArabEmirates/0288/2020	2020-05-18	Asia	United Arab Emirates	Group 42 (G42) Healthcare, Abu Dhabi, United Arab Emirates; Department of Health, The United Arab Emirates	G42 Healthcare	Rong Liu et al
EPI_ISL_698469	UnitedArabEmirates/0289/2020	2020-05-18	Asia	United Arab Emirates	Group 42 (G42) Healthcare, Abu Dhabi, United Arab Emirates; Department of Health, The United Arab Emirates	G42 Healthcare	Rong Liu et al
EPI_ISL_698205	UnitedArabEmirates/0290/2020	2020-05-18	Asia	United Arab Emirates	Group 42 (G42) Healthcare, Abu Dhabi, United Arab Emirates; Department of Health, The United Arab Emirates	G42 Healthcare	Rong Liu et al
EPI_ISL_698470	UnitedArabEmirates/0291/2020	2020-05-18	Asia	United Arab Emirates	Group 42 (G42) Healthcare, Abu Dhabi, United Arab Emirates; Department of Health, The United Arab Emirates	G42 Healthcare	Rong Liu et al
EPI_ISL_698471	UnitedArabEmirates/0292/2020	2020-05-18	Asia	United Arab Emirates	Group 42 (G42) Healthcare, Abu Dhabi, United Arab Emirates; Department of Health, The United Arab Emirates	G42 Healthcare	Rong Liu et al
EPI_ISL_698472	UnitedArabEmirates/0293/2020	2020-05-18	Asia	United Arab Emirates	Group 42 (G42) Healthcare, Abu Dhabi, United Arab Emirates; Department of Health, The United Arab Emirates	G42 Healthcare	Rong Liu et al
EPI_ISL_698473	UnitedArabEmirates/0294/2020	2020-05-17	Asia	United Arab Emirates	Group 42 (G42) Healthcare, Abu Dhabi, United Arab Emirates; Department of Health, The United Arab Emirates	G42 Healthcare	Rong Liu et al
EPI_ISL_698474	UnitedArabEmirates/0295/2020	2020-05-17	Asia	United Arab Emirates	Group 42 (G42) Healthcare, Abu Dhabi, United Arab Emirates; Department of Health, The United Arab Emirates	G42 Healthcare	Rong Liu et al
EPI_ISL_698475	UnitedArabEmirates/0296/2020	2020-05-17	Asia	United Arab Emirates	Group 42 (G42) Healthcare, Abu Dhabi, United Arab Emirates; Department of Health, The United Arab Emirates	G42 Healthcare	Rong Liu et al
EPI_ISL_698476	UnitedArabEmirates/0297/2020	2020-05-17	Asia	United Arab Emirates	Group 42 (G42) Healthcare, Abu Dhabi, United Arab Emirates; Department of Health, The United Arab Emirates	G42 Healthcare	Rong Liu et al
EPI_ISL_698477	UnitedArabEmirates/0298/2020	2020-05-17	Asia	United Arab Emirates	Group 42 (G42) Healthcare, Abu Dhabi, United Arab Emirates; Department of Health, The United Arab Emirates	G42 Healthcare	Rong Liu et al
EPI_ISL_698478	UnitedArabEmirates/0299/2020	2020-05-17	Asia	United Arab Emirates	Group 42 (G42) Healthcare, Abu Dhabi, United Arab Emirates; Department of Health, The United Arab Emirates	G42 Healthcare	Rong Liu et al
EPI_ISL_698479	UnitedArabEmirates/0300/2020	2020-05-17	Asia	United Arab Emirates	Group 42 (G42) Healthcare, Abu Dhabi, United Arab Emirates; Department of Health, The United Arab Emirates	G42 Healthcare	Rong Liu et al
EPI_ISL_698480	UnitedArabEmirates/0301/2020	2020-05-17	Asia	United Arab Emirates	Group 42 (G42) Healthcare, Abu Dhabi, United Arab Emirates; Department of Health, The United Arab Emirates	G42 Healthcare	Rong Liu et al
EPI_ISL_698481	UnitedArabEmirates/0302/2020	2020-05-17	Asia	United Arab Emirates	Group 42 (G42) Healthcare, Abu Dhabi, United Arab Emirates; Department of Health, The United Arab Emirates	G42 Healthcare	Rong Liu et al
EPI_ISL_698482	UnitedArabEmirates/0303/2020	2020-05-17	Asia	United Arab Emirates	Group 42 (G42) Healthcare, Abu Dhabi, United Arab Emirates; Department of Health, The United Arab Emirates	G42 Healthcare	Rong Liu et al
EPI_ISL_698483	UnitedArabEmirates/0304/2020	2020-05-18	Asia	United Arab Emirates	Group 42 (G42) Healthcare, Abu Dhabi, United Arab Emirates; Department of Health, The United Arab Emirates	G42 Healthcare	Rong Liu et al
EPI_ISL_698209	UnitedArabEmirates/0305/2020	2020-05-18	Asia	United Arab Emirates	Group 42 (G42) Healthcare, Abu Dhabi, United Arab Emirates; Department of Health, The United Arab Emirates	G42 Healthcare	Rong Liu et al
EPI_ISL_698484	UnitedArabEmirates/0306/2020	2020-05-18	Asia	United Arab Emirates	Group 42 (G42) Healthcare, Abu Dhabi, United Arab Emirates; Department of Health, The United Arab Emirates	G42 Healthcare	Rong Liu et al
EPI_ISL_698485	UnitedArabEmirates/0307/2020	2020-05-18	Asia	United Arab Emirates	Group 42 (G42) Healthcare, Abu Dhabi, United Arab Emirates; Department of Health, The United Arab Emirates	G42 Healthcare	Rong Liu et al
EPI_ISL_698486	UnitedArabEmirates/0308/2020	2020-05-18	Asia	United Arab Emirates	Group 42 (G42) Healthcare, Abu Dhabi, United Arab Emirates; Department of Health, The United Arab Emirates	G42 Healthcare	Rong Liu et al
EPI_ISL_698177	UnitedArabEmirates/0309/2020	2020-05-18	Asia	United Arab Emirates	Group 42 (G42) Healthcare, Abu Dhabi, United Arab Emirates; Department of Health, The United Arab Emirates	G42 Healthcare	Rong Liu et al
EPI_ISL_698487	UnitedArabEmirates/0310/2020	2020-05-18	Asia	United Arab Emirates	Group 42 (G42) Healthcare, Abu Dhabi, United Arab Emirates; Department of Health, The United Arab Emirates	G42 Healthcare	Rong Liu et al
EPI_ISL_698488	UnitedArabEmirates/0311/2020	2020-05-18	Asia	United Arab Emirates	Group 42 (G42) Healthcare, Abu Dhabi, United Arab Emirates; Department of Health, The United Arab Emirates	G42 Healthcare	Rong Liu et al
EPI_ISL_698489	UnitedArabEmirates/0312/2020	2020-05-18	Asia	United Arab Emirates	Group 42 (G42) Healthcare, Abu Dhabi, United Arab Emirates; Department of Health, The United Arab Emirates	G42 Healthcare	Rong Liu et al
EPI_ISL_698490	UnitedArabEmirates/0313/2020	2020-05-18	Asia	United Arab Emirates	Group 42 (G42) Healthcare, Abu Dhabi, United Arab Emirates; Department of Health, The United Arab Emirates	G42 Healthcare	Rong Liu et al
EPI_ISL_698491	UnitedArabEmirates/0314/2020	2020-05-18	Asia	United Arab Emirates	Group 42 (G42) Healthcare, Abu Dhabi, United Arab Emirates; Department of Health, The United Arab Emirates	G42 Healthcare	Rong Liu et al
EPI_ISL_698492	UnitedArabEmirates/0315/2020	2020-05-18	Asia	United Arab Emirates	Group 42 (G42) Healthcare, Abu Dhabi, United Arab Emirates; Department of Health, The United Arab Emirates	G42 Healthcare	Rong Liu et al
EPI_ISL_698493	UnitedArabEmirates/0316/2020	2020-05-18	Asia	United Arab Emirates	Group 42 (G42) Healthcare, Abu Dhabi, United Arab Emirates; Department of Health, The United Arab Emirates	G42 Healthcare	Rong Liu et al
EPI_ISL_698494	UnitedArabEmirates/0317/2020	2020-05-18	Asia	United Arab Emirates	Group 42 (G42) Healthcare, Abu Dhabi, United Arab Emirates; Department of Health, The United Arab Emirates	G42 Healthcare	Rong Liu et al
EPI_ISL_698495	UnitedArabEmirates/0318/2020	2020-05-18	Asia	United Arab Emirates	Group 42 (G42) Healthcare, Abu Dhabi, United Arab Emirates; Department of Health, The United Arab Emirates	G42 Healthcare	Rong Liu et al
EPI_ISL_698496	UnitedArabEmirates/0319/2020	2020-05-18	Asia	United Arab Emirates	Group 42 (G42) Healthcare, Abu Dhabi, United Arab Emirates; Department of Health, The United Arab Emirates	G42 Healthcare	Rong Liu et al
EPI_ISL_698497	UnitedArabEmirates/0320/2020	2020-05-18	Asia	United Arab Emirates	Group 42 (G42) Healthcare, Abu Dhabi, United Arab Emirates; Department of Health, The United Arab Emirates	G42 Healthcare	Rong Liu et al
EPI_ISL_698498	UnitedArabEmirates/0321/2020	2020-05-18	Asia	United Arab Emirates	Group 42 (G42) Healthcare, Abu Dhabi, United Arab Emirates; Department of Health, The United Arab Emirates	G42 Healthcare	Rong Liu et al
EPI_ISL_698499	UnitedArabEmirates/0323/2020	2020-05-18	Asia	United Arab Emirates	Group 42 (G42) Healthcare, Abu Dhabi, United Arab Emirates; Department of Health, The United Arab Emirates	G42 Healthcare	Rong Liu et al
EPI_ISL_698500	UnitedArabEmirates/0324/2020	2020-05-18	Asia	United Arab Emirates	Group 42 (G42) Healthcare, Abu Dhabi, United Arab Emirates; Department of Health, The United Arab Emirates	G42 Healthcare	Rong Liu et al
EPI_ISL_698501	UnitedArabEmirates/0325/2020	2020-05-18	Asia	United Arab Emirates	Group 42 (G42) Healthcare, Abu Dhabi, United Arab Emirates; Department of Health, The United Arab Emirates	G42 Healthcare	Rong Liu et al
EPI_ISL_698502	UnitedArabEmirates/0326/2020	2020-05-18	Asia	United Arab Emirates	Group 42 (G42) Healthcare, Abu Dhabi, United Arab Emirates; Department of Health, The United Arab Emirates	G42 Healthcare	Rong Liu et al
EPI_ISL_698503	UnitedArabEmirates/0327/2020	2020-05-18	Asia	United Arab Emirates	Group 42 (G42) Healthcare, Abu Dhabi, United Arab Emirates; Department of Health, The United Arab Emirates	G42 Healthcare	Rong Liu et al
EPI_ISL_698504	UnitedArabEmirates/0328/2020	2020-05-18	Asia	United Arab Emirates	Group 42 (G42) Healthcare, Abu Dhabi, United Arab Emirates; Department of Health, The United Arab Emirates	G42 Healthcare	Rong Liu et al
EPI_ISL_698505	UnitedArabEmirates/0329/2020	2020-05-18	Asia	United Arab Emirates	Group 42 (G42) Healthcare, Abu Dhabi, United Arab Emirates; Department of Health, The United Arab Emirates	G42 Healthcare	Rong Liu et al
EPI_ISL_698506	UnitedArabEmirates/0330/2020	2020-05-18	Asia	United Arab Emirates	Group 42 (G42) Healthcare, Abu Dhabi, United Arab Emirates; Department of Health, The United Arab Emirates	G42 Healthcare	Rong Liu et al
EPI_ISL_698507	UnitedArabEmirates/0331/2020	2020-05-18	Asia	United Arab Emirates	Group 42 (G42) Healthcare, Abu Dhabi, United Arab Emirates; Department of Health, The United Arab Emirates	G42 Healthcare	Rong Liu et al
EPI_ISL_698508	UnitedArabEmirates/0332/2020	2020-05-18	Asia	United Arab Emirates	Group 42 (G42) Healthcare, Abu Dhabi, United Arab Emirates; Department of Health, The United Arab Emirates	G42 Healthcare	Rong Liu et al
EPI_ISL_698509	UnitedArabEmirates/0333/2020	2020-05-18	Asia	United Arab Emirates	Group 42 (G42) Healthcare, Abu Dhabi, United Arab Emirates; Department of Health, The United Arab Emirates	G42 Healthcare	Rong Liu et al
EPI_ISL_698510	UnitedArabEmirates/0334/2020	2020-05-19	Asia	United Arab Emirates	Group 42 (G42) Healthcare, Abu Dhabi, United Arab Emirates; Department of Health, The United Arab Emirates	G42 Healthcare	Rong Liu et al
EPI_ISL_698511	UnitedArabEmirates/0335/2020	2020-05-19	Asia	United Arab Emirates	Group 42 (G42) Healthcare, Abu Dhabi, United Arab Emirates; Department of Health, The United Arab Emirates	G42 Healthcare	Rong Liu et al
EPI_ISL_698512	UnitedArabEmirates/0336/2020	2020-05-19	Asia	United Arab Emirates	Group 42 (G42) Healthcare, Abu Dhabi, United Arab Emirates; Department of Health, The United Arab Emirates	G42 Healthcare	Rong Liu et al
EPI_ISL_698513	UnitedArabEmirates/0337/2020	2020-05-19	Asia	United Arab Emirates	Group 42 (G42) Healthcare, Abu Dhabi, United Arab Emirates; Department of Health, The United Arab Emirates	G42 Healthcare	Rong Liu et al
EPI_ISL_698514	UnitedArabEmirates/0338/2020	2020-05-19	Asia	United Arab Emirates	Group 42 (G42) Healthcare, Abu Dhabi, United Arab Emirates; Department of Health, The United Arab Emirates	G42 Healthcare	Rong Liu et al
EPI_ISL_708829	UnitedArabEmirates/0339/2020	2020-05-19	Asia	United Arab Emirates	Group 42 (G42) Healthcare, Abu Dhabi, United Arab Emirates; Department of Health, The United Arab Emirates	G42 Healthcare	Rong Liu et al
EPI_ISL_698515	UnitedArabEmirates/0340/2020	2020-05-16	Asia	United Arab Emirates	Group 42 (G42) Healthcare, Abu Dhabi, United Arab Emirates; Department of Health, The United Arab Emirates	G42 Healthcare	Rong Liu et al
EPI_ISL_698516	UnitedArabEmirates/0341/2020	2020-05-16	Asia	United Arab Emirates	Group 42 (G42) Healthcare, Abu Dhabi, United Arab Emirates; Department of Health, The United Arab Emirates	G42 Healthcare	Rong Liu et al
EPI_ISL_698517	UnitedArabEmirates/0342/2020	2020-05-16	Asia	United Arab Emirates	Group 42 (G42) Healthcare, Abu Dhabi, United Arab Emirates; Department of Health, The United Arab Emirates	G42 Healthcare	Rong Liu et al
EPI_ISL_698518	UnitedArabEmirates/0343/2020	2020-05-16	Asia	United Arab Emirates	Group 42 (G42) Healthcare, Abu Dhabi, United Arab Emirates; Department of Health, The United Arab Emirates	G42 Healthcare	Rong Liu et al
EPI_ISL_698519	UnitedArabEmirates/0344/2020	2020-05-16	Asia	United Arab Emirates	Group 42 (G42) Healthcare, Abu Dhabi, United Arab Emirates; Department of Health, The United Arab Emirates	G42 Healthcare	Rong Liu et al
EPI_ISL_698520	UnitedArabEmirates/0345/2020	2020-05-16	Asia	United Arab Emirates	Group 42 (G42) Healthcare, Abu Dhabi, United Arab Emirates; Department of Health, The United Arab Emirates	G42 Healthcare	Rong Liu et al
EPI_ISL_698521	UnitedArabEmirates/0346/2020	2020-05-15	Asia	United Arab Emirates	Group 42 (G42) Healthcare, Abu Dhabi, United Arab Emirates; Department of Health, The United Arab Emirates	G42 Healthcare	Rong Liu et al
EPI_ISL_698522	UnitedArabEmirates/0347/2020	2020-05-15	Asia	United Arab Emirates	Group 42 (G42) Healthcare, Abu Dhabi, United Arab Emirates; Department of Health, The United Arab Emirates	G42 Healthcare	Rong Liu et al
EPI_ISL_698523	UnitedArabEmirates/0348/2020	2020-05-15	Asia	United Arab Emirates	Group 42 (G42) Healthcare, Abu Dhabi, United Arab Emirates; Department of Health, The United Arab Emirates	G42 Healthcare	Rong Liu et al
EPI_ISL_698524	UnitedArabEmirates/0349/2020	2020-05-15	Asia	United Arab Emirates	Group 42 (G42) Healthcare, Abu Dhabi, United Arab Emirates; Department of Health, The United Arab Emirates	G42 Healthcare	Rong Liu et al
EPI_ISL_698525	UnitedArabEmirates/0350/2020	2020-05-15	Asia	United Arab Emirates	Group 42 (G42) Healthcare, Abu Dhabi, United Arab Emirates; Department of Health, The United Arab Emirates	G42 Healthcare	Rong Liu et al
EPI_ISL_698526	UnitedArabEmirates/0351/2020	2020-05-15	Asia	United Arab Emirates	Group 42 (G42) Healthcare, Abu Dhabi, United Arab Emirates; Department of Health, The United Arab Emirates	G42 Healthcare	Rong Liu et al
EPI_ISL_698527	UnitedArabEmirates/0352/2020	2020-05-15	Asia	United Arab Emirates	Group 42 (G42) Healthcare, Abu Dhabi, United Arab Emirates; Department of Health, The United Arab Emirates	G42 Healthcare	Rong Liu et al
EPI_ISL_698528	UnitedArabEmirates/0353/2020	2020-05-15	Asia	United Arab Emirates	Group 42 (G42) Healthcare, Abu Dhabi, United Arab Emirates; Department of Health, The United Arab Emirates	G42 Healthcare	Rong Liu et al
EPI_ISL_698529	UnitedArabEmirates/0354/2020	2020-05-15	Asia	United Arab Emirates	Group 42 (G42) Healthcare, Abu Dhabi, United Arab Emirates; Department of Health, The United Arab Emirates	G42 Healthcare	Rong Liu et al
EPI_ISL_698530	UnitedArabEmirates/0355/2020	2020-05-16	Asia	United Arab Emirates	Group 42 (G42) Healthcare, Abu Dhabi, United Arab Emirates; Department of Health, The United Arab Emirates	G42 Healthcare	Rong Liu et al
EPI_ISL_698531	UnitedArabEmirates/0356/2020	2020-05-16	Asia	United Arab Emirates	Group 42 (G42) Healthcare, Abu Dhabi, United Arab Emirates; Department of Health, The United Arab Emirates	G42 Healthcare	Rong Liu et al
EPI_ISL_698532	UnitedArabEmirates/0357/2020	2020-05-16	Asia	United Arab Emirates	Group 42 (G42) Healthcare, Abu Dhabi, United Arab Emirates; Department of Health, The United Arab Emirates	G42 Healthcare	Rong Liu et al
EPI_ISL_698533	UnitedArabEmirates/0358/2020	2020-05-16	Asia	United Arab Emirates	Group 42 (G42) Healthcare, Abu Dhabi, United Arab Emirates; Department of Health, The United Arab Emirates	G42 Healthcare	Rong Liu et al
EPI_ISL_698534	UnitedArabEmirates/0359/2020	2020-05-16	Asia	United Arab Emirates	Group 42 (G42) Healthcare, Abu Dhabi, United Arab Emirates; Department of Health, The United Arab Emirates	G42 Healthcare	Rong Liu et al
EPI_ISL_698535	UnitedArabEmirates/0360/2020	2020-05-16	Asia	United Arab Emirates	Group 42 (G42) Healthcare, Abu Dhabi, United Arab Emirates; Department of Health, The United Arab Emirates	G42 Healthcare	Rong Liu et al
EPI_ISL_698536	UnitedArabEmirates/0361/2020	2020-05-15	Asia	United Arab Emirates	Group 42 (G42) Healthcare, Abu Dhabi, United Arab Emirates; Department of Health, The United Arab Emirates	G42 Healthcare	Rong Liu et al
EPI_ISL_698537	UnitedArabEmirates/0362/2020	2020-05-15	Asia	United Arab Emirates	Group 42 (G42) Healthcare, Abu Dhabi, United Arab Emirates; Department of Health, The United Arab Emirates	G42 Healthcare	Rong Liu et al
EPI_ISL_698538	UnitedArabEmirates/0363/2020	2020-05-15	Asia	United Arab Emirates	Group 42 (G42) Healthcare, Abu Dhabi, United Arab Emirates; Department of Health, The United Arab Emirates	G42 Healthcare	Rong Liu et al
EPI_ISL_698539	UnitedArabEmirates/0364/2020	2020-05-15	Asia	United Arab Emirates	Group 42 (G42) Healthcare, Abu Dhabi, United Arab Emirates; Department of Health, The United Arab Emirates	G42 Healthcare	Rong Liu et al
EPI_ISL_698540	UnitedArabEmirates/0365/2020	2020-05-15	Asia	United Arab Emirates	Group 42 (G42) Healthcare, Abu Dhabi, United Arab Emirates; Department of Health, The United Arab Emirates	G42 Healthcare	Rong Liu et al
EPI_ISL_698541	UnitedArabEmirates/0366/2020	2020-05-15	Asia	United Arab Emirates	Group 42 (G42) Healthcare, Abu Dhabi, United Arab Emirates; Department of Health, The United Arab Emirates	G42 Healthcare	Rong Liu et al
EPI_ISL_698542	UnitedArabEmirates/0367/2020	2020-05-15	Asia	United Arab Emirates	Group 42 (G42) Healthcare, Abu Dhabi, United Arab Emirates; Department of Health, The United Arab Emirates	G42 Healthcare	Rong Liu et al
EPI_ISL_698543	UnitedArabEmirates/0368/2020	2020-05-15	Asia	United Arab Emirates	Group 42 (G42) Healthcare, Abu Dhabi, United Arab Emirates; Department of Health, The United Arab Emirates	G42 Healthcare	Rong Liu et al
EPI_ISL_698544	UnitedArabEmirates/0369/2020	2020-05-15	Asia	United Arab Emirates	Group 42 (G42) Healthcare, Abu Dhabi, United Arab Emirates; Department of Health, The United Arab Emirates	G42 Healthcare	Rong Liu et al
EPI_ISL_698545	UnitedArabEmirates/0370/2020	2020-05-15	Asia	United Arab Emirates	Group 42 (G42) Healthcare, Abu Dhabi, United Arab Emirates; Department of Health, The United Arab Emirates	G42 Healthcare	Rong Liu et al
EPI_ISL_698546	UnitedArabEmirates/0371/2020	2020-05-15	Asia	United Arab Emirates	Group 42 (G42) Healthcare, Abu Dhabi, United Arab Emirates; Department of Health, The United Arab Emirates	G42 Healthcare	Rong Liu et al
EPI_ISL_698547	UnitedArabEmirates/0372/2020	2020-05-15	Asia	United Arab Emirates	Group 42 (G42) Healthcare, Abu Dhabi, United Arab Emirates; Department of Health, The United Arab Emirates	G42 Healthcare	Rong Liu et al
EPI_ISL_698548	UnitedArabEmirates/0373/2020	2020-05-15	Asia	United Arab Emirates	Group 42 (G42) Healthcare, Abu Dhabi, United Arab Emirates; Department of Health, The United Arab Emirates	G42 Healthcare	Rong Liu et al
EPI_ISL_698549	UnitedArabEmirates/0374/2020	2020-05-15	Asia	United Arab Emirates	Group 42 (G42) Healthcare, Abu Dhabi, United Arab Emirates; Department of Health, The United Arab Emirates	G42 Healthcare	Rong Liu et al
EPI_ISL_698550	UnitedArabEmirates/0375/2020	2020-05-15	Asia	United Arab Emirates	Group 42 (G42) Healthcare, Abu Dhabi, United Arab Emirates; Department of Health, The United Arab Emirates	G42 Healthcare	Rong Liu et al
EPI_ISL_698551	UnitedArabEmirates/0376/2020	2020-05-15	Asia	United Arab Emirates	Group 42 (G42) Healthcare, Abu Dhabi, United Arab Emirates; Department of Health, The United Arab Emirates	G42 Healthcare	Rong Liu et al
EPI_ISL_698552	UnitedArabEmirates/0377/2020	2020-05-15	Asia	United Arab Emirates	Group 42 (G42) Healthcare, Abu Dhabi, United Arab Emirates; Department of Health, The United Arab Emirates	G42 Healthcare	Rong Liu et al
EPI_ISL_698553	UnitedArabEmirates/0378/2020	2020-05-19	Asia	United Arab Emirates	Group 42 (G42) Healthcare, Abu Dhabi, United Arab Emirates; Department of Health, The United Arab Emirates	G42 Healthcare	Rong Liu et al
EPI_ISL_698554	UnitedArabEmirates/0379/2020	2020-05-19	Asia	United Arab Emirates	Group 42 (G42) Healthcare, Abu Dhabi, United Arab Emirates; Department of Health, The United Arab Emirates	G42 Healthcare	Rong Liu et al
EPI_ISL_698555	UnitedArabEmirates/0380/2020	2020-05-19	Asia	United Arab Emirates	Group 42 (G42) Healthcare, Abu Dhabi, United Arab Emirates; Department of Health, The United Arab Emirates	G42 Healthcare	Rong Liu et al
EPI_ISL_698556	UnitedArabEmirates/0381/2020	2020-05-15	Asia	United Arab Emirates	Group 42 (G42) Healthcare, Abu Dhabi, United Arab Emirates; Department of Health, The United Arab Emirates	G42 Healthcare	Rong Liu et al
EPI_ISL_698557	UnitedArabEmirates/0382/2020	2020-05-15	Asia	United Arab Emirates	Group 42 (G42) Healthcare, Abu Dhabi, United Arab Emirates; Department of Health, The United Arab Emirates	G42 Healthcare	Rong Liu et al
EPI_ISL_698558	UnitedArabEmirates/0383/2020	2020-05-15	Asia	United Arab Emirates	Group 42 (G42) Healthcare, Abu Dhabi, United Arab Emirates; Department of Health, The United Arab Emirates	G42 Healthcare	Rong Liu et al
EPI_ISL_698559	UnitedArabEmirates/0384/2020	2020-05-15	Asia	United Arab Emirates	Group 42 (G42) Healthcare, Abu Dhabi, United Arab Emirates; Department of Health, The United Arab Emirates	G42 Healthcare	Rong Liu et al
EPI_ISL_698560	UnitedArabEmirates/0385/2020	2020-05-15	Asia	United Arab Emirates	Group 42 (G42) Healthcare, Abu Dhabi, United Arab Emirates; Department of Health, The United Arab Emirates	G42 Healthcare	Rong Liu et al
EPI_ISL_698561	UnitedArabEmirates/0386/2020	2020-05-15	Asia	United Arab Emirates	Group 42 (G42) Healthcare, Abu Dhabi, United Arab Emirates; Department of Health, The United Arab Emirates	G42 Healthcare	Rong Liu et al
EPI_ISL_698562	UnitedArabEmirates/0387/2020	2020-05-15	Asia	United Arab Emirates	Group 42 (G42) Healthcare, Abu Dhabi, United Arab Emirates; Department of Health, The United Arab Emirates	G42 Healthcare	Rong Liu et al
EPI_ISL_698563	UnitedArabEmirates/0388/2020	2020-05-15	Asia	United Arab Emirates	Group 42 (G42) Healthcare, Abu Dhabi, United Arab Emirates; Department of Health, The United Arab Emirates	G42 Healthcare	Rong Liu et al
EPI_ISL_698564	UnitedArabEmirates/0389/2020	2020-05-15	Asia	United Arab Emirates	Group 42 (G42) Healthcare, Abu Dhabi, United Arab Emirates; Department of Health, The United Arab Emirates	G42 Healthcare	Rong Liu et al
EPI_ISL_698565	UnitedArabEmirates/0390/2020	2020-05-15	Asia	United Arab Emirates	Group 42 (G42) Healthcare, Abu Dhabi, United Arab Emirates; Department of Health, The United Arab Emirates	G42 Healthcare	Rong Liu et al
EPI_ISL_698566	UnitedArabEmirates/0391/2020	2020-05-19	Asia	United Arab Emirates	Group 42 (G42) Healthcare, Abu Dhabi, United Arab Emirates; Department of Health, The United Arab Emirates	G42 Healthcare	Rong Liu et al
EPI_ISL_698567	UnitedArabEmirates/0392/2020	2020-05-15	Asia	United Arab Emirates	Group 42 (G42) Healthcare, Abu Dhabi, United Arab Emirates; Department of Health, The United Arab Emirates	G42 Healthcare	Rong Liu et al
EPI_ISL_698568	UnitedArabEmirates/0393/2020	2020-05-15	Asia	United Arab Emirates	Group 42 (G42) Healthcare, Abu Dhabi, United Arab Emirates; Department of Health, The United Arab Emirates	G42 Healthcare	Rong Liu et al
EPI_ISL_698569	UnitedArabEmirates/0394/2020	2020-05-19	Asia	United Arab Emirates	Group 42 (G42) Healthcare, Abu Dhabi, United Arab Emirates; Department of Health, The United Arab Emirates	G42 Healthcare	Rong Liu et al
EPI_ISL_698570	UnitedArabEmirates/0395/2020	2020-05-19	Asia	United Arab Emirates	Group 42 (G42) Healthcare, Abu Dhabi, United Arab Emirates; Department of Health, The United Arab Emirates	G42 Healthcare	Rong Liu et al
EPI_ISL_698571	UnitedArabEmirates/0396/2020	2020-05-19	Asia	United Arab Emirates	Group 42 (G42) Healthcare, Abu Dhabi, United Arab Emirates; Department of Health, The United Arab Emirates	G42 Healthcare	Rong Liu et al
EPI_ISL_698572	UnitedArabEmirates/0397/2020	2020-05-19	Asia	United Arab Emirates	Group 42 (G42) Healthcare, Abu Dhabi, United Arab Emirates; Department of Health, The United Arab Emirates	G42 Healthcare	Rong Liu et al
EPI_ISL_698573	UnitedArabEmirates/0398/2020	2020-05-19	Asia	United Arab Emirates	Group 42 (G42) Healthcare, Abu Dhabi, United Arab Emirates; Department of Health, The United Arab Emirates	G42 Healthcare	Rong Liu et al
EPI_ISL_698574	UnitedArabEmirates/0399/2020	2020-05-19	Asia	United Arab Emirates	Group 42 (G42) Healthcare, Abu Dhabi, United Arab Emirates; Department of Health, The United Arab Emirates	G42 Healthcare	Rong Liu et al
EPI_ISL_698575	UnitedArabEmirates/0400/2020	2020-05-19	Asia	United Arab Emirates	Group 42 (G42) Healthcare, Abu Dhabi, United Arab Emirates; Department of Health, The United Arab Emirates	G42 Healthcare	Rong Liu et al
EPI_ISL_698576	UnitedArabEmirates/0401/2020	2020-05-19	Asia	United Arab Emirates	Group 42 (G42) Healthcare, Abu Dhabi, United Arab Emirates; Department of Health, The United Arab Emirates	G42 Healthcare	Rong Liu et al
EPI_ISL_698577	UnitedArabEmirates/0402/2020	2020-05-19	Asia	United Arab Emirates	Group 42 (G42) Healthcare, Abu Dhabi, United Arab Emirates; Department of Health, The United Arab Emirates	G42 Healthcare	Rong Liu et al
EPI_ISL_698578	UnitedArabEmirates/0403/2020	2020-05-15	Asia	United Arab Emirates	Group 42 (G42) Healthcare, Abu Dhabi, United Arab Emirates; Department of Health, The United Arab Emirates	G42 Healthcare	Rong Liu et al
EPI_ISL_698579	UnitedArabEmirates/0404/2020	2020-05-15	Asia	United Arab Emirates	Group 42 (G42) Healthcare, Abu Dhabi, United Arab Emirates; Department of Health, The United Arab Emirates	G42 Healthcare	Rong Liu et al
EPI_ISL_698580	UnitedArabEmirates/0405/2020	2020-05-15	Asia	United Arab Emirates	Group 42 (G42) Healthcare, Abu Dhabi, United Arab Emirates; Department of Health, The United Arab Emirates	G42 Healthcare	Rong Liu et al
EPI_ISL_698581	UnitedArabEmirates/0406/2020	2020-05-15	Asia	United Arab Emirates	Group 42 (G42) Healthcare, Abu Dhabi, United Arab Emirates; Department of Health, The United Arab Emirates	G42 Healthcare	Rong Liu et al
EPI_ISL_698582	UnitedArabEmirates/0407/2020	2020-05-15	Asia	United Arab Emirates	Group 42 (G42) Healthcare, Abu Dhabi, United Arab Emirates; Department of Health, The United Arab Emirates	G42 Healthcare	Rong Liu et al
EPI_ISL_698583	UnitedArabEmirates/0408/2020	2020-05-15	Asia	United Arab Emirates	Group 42 (G42) Healthcare, Abu Dhabi, United Arab Emirates; Department of Health, The United Arab Emirates	G42 Healthcare	Rong Liu et al
EPI_ISL_698584	UnitedArabEmirates/0409/2020	2020-05-15	Asia	United Arab Emirates	Group 42 (G42) Healthcare, Abu Dhabi, United Arab Emirates; Department of Health, The United Arab Emirates	G42 Healthcare	Rong Liu et al
EPI_ISL_698585	UnitedArabEmirates/0410/2020	2020-05-15	Asia	United Arab Emirates	Group 42 (G42) Healthcare, Abu Dhabi, United Arab Emirates; Department of Health, The United Arab Emirates	G42 Healthcare	Rong Liu et al
EPI_ISL_698586	UnitedArabEmirates/0411/2020	2020-05-15	Asia	United Arab Emirates	Group 42 (G42) Healthcare, Abu Dhabi, United Arab Emirates; Department of Health, The United Arab Emirates	G42 Healthcare	Rong Liu et al
EPI_ISL_698587	UnitedArabEmirates/0412/2020	2020-05-15	Asia	United Arab Emirates	Group 42 (G42) Healthcare, Abu Dhabi, United Arab Emirates; Department of Health, The United Arab Emirates	G42 Healthcare	Rong Liu et al
EPI_ISL_698588	UnitedArabEmirates/0413/2020	2020-05-15	Asia	United Arab Emirates	Group 42 (G42) Healthcare, Abu Dhabi, United Arab Emirates; Department of Health, The United Arab Emirates	G42 Healthcare	Rong Liu et al
EPI_ISL_698589	UnitedArabEmirates/0414/2020	2020-05-15	Asia	United Arab Emirates	Group 42 (G42) Healthcare, Abu Dhabi, United Arab Emirates; Department of Health, The United Arab Emirates	G42 Healthcare	Rong Liu et al
EPI_ISL_698590	UnitedArabEmirates/0415/2020	2020-05-15	Asia	United Arab Emirates	Group 42 (G42) Healthcare, Abu Dhabi, United Arab Emirates; Department of Health, The United Arab Emirates	G42 Healthcare	Rong Liu et al
EPI_ISL_698591	UnitedArabEmirates/0416/2020	2020-05-15	Asia	United Arab Emirates	Group 42 (G42) Healthcare, Abu Dhabi, United Arab Emirates; Department of Health, The United Arab Emirates	G42 Healthcare	Rong Liu et al
EPI_ISL_698592	UnitedArabEmirates/0417/2020	2020-05-15	Asia	United Arab Emirates	Group 42 (G42) Healthcare, Abu Dhabi, United Arab Emirates; Department of Health, The United Arab Emirates	G42 Healthcare	Rong Liu et al
EPI_ISL_698593	UnitedArabEmirates/0418/2020	2020-05-15	Asia	United Arab Emirates	Group 42 (G42) Healthcare, Abu Dhabi, United Arab Emirates; Department of Health, The United Arab Emirates	G42 Healthcare	Rong Liu et al
EPI_ISL_698594	UnitedArabEmirates/0419/2020	2020-05-15	Asia	United Arab Emirates	Group 42 (G42) Healthcare, Abu Dhabi, United Arab Emirates; Department of Health, The United Arab Emirates	G42 Healthcare	Rong Liu et al
EPI_ISL_698595	UnitedArabEmirates/0420/2020	2020-05-16	Asia	United Arab Emirates	Group 42 (G42) Healthcare, Abu Dhabi, United Arab Emirates; Department of Health, The United Arab Emirates	G42 Healthcare	Rong Liu et al
EPI_ISL_698178	UnitedArabEmirates/0421/2020	2020-05-15	Asia	United Arab Emirates	Group 42 (G42) Healthcare, Abu Dhabi, United Arab Emirates; Department of Health, The United Arab Emirates	G42 Healthcare	Rong Liu et al
EPI_ISL_698596	UnitedArabEmirates/0422/2020	2020-05-16	Asia	United Arab Emirates	Group 42 (G42) Healthcare, Abu Dhabi, United Arab Emirates; Department of Health, The United Arab Emirates	G42 Healthcare	Rong Liu et al
EPI_ISL_698597	UnitedArabEmirates/0423/2020	2020-05-16	Asia	United Arab Emirates	Group 42 (G42) Healthcare, Abu Dhabi, United Arab Emirates; Department of Health, The United Arab Emirates	G42 Healthcare	Rong Liu et al
EPI_ISL_698598	UnitedArabEmirates/0424/2020	2020-05-16	Asia	United Arab Emirates	Group 42 (G42) Healthcare, Abu Dhabi, United Arab Emirates; Department of Health, The United Arab Emirates	G42 Healthcare	Rong Liu et al
EPI_ISL_698599	UnitedArabEmirates/0425/2020	2020-05-16	Asia	United Arab Emirates	Group 42 (G42) Healthcare, Abu Dhabi, United Arab Emirates; Department of Health, The United Arab Emirates	G42 Healthcare	Rong Liu et al
EPI_ISL_698600	UnitedArabEmirates/0426/2020	2020-05-16	Asia	United Arab Emirates	Group 42 (G42) Healthcare, Abu Dhabi, United Arab Emirates; Department of Health, The United Arab Emirates	G42 Healthcare	Rong Liu et al
EPI_ISL_698601	UnitedArabEmirates/0427/2020	2020-05-16	Asia	United Arab Emirates	Group 42 (G42) Healthcare, Abu Dhabi, United Arab Emirates; Department of Health, The United Arab Emirates	G42 Healthcare	Rong Liu et al
EPI_ISL_698602	UnitedArabEmirates/0428/2020	2020-05-16	Asia	United Arab Emirates	Group 42 (G42) Healthcare, Abu Dhabi, United Arab Emirates; Department of Health, The United Arab Emirates	G42 Healthcare	Rong Liu et al
EPI_ISL_698603	UnitedArabEmirates/0429/2020	2020-05-16	Asia	United Arab Emirates	Group 42 (G42) Healthcare, Abu Dhabi, United Arab Emirates; Department of Health, The United Arab Emirates	G42 Healthcare	Rong Liu et al
EPI_ISL_698604	UnitedArabEmirates/0430/2020	2020-05-16	Asia	United Arab Emirates	Group 42 (G42) Healthcare, Abu Dhabi, United Arab Emirates; Department of Health, The United Arab Emirates	G42 Healthcare	Rong Liu et al
EPI_ISL_698605	UnitedArabEmirates/0431/2020	2020-05-16	Asia	United Arab Emirates	Group 42 (G42) Healthcare, Abu Dhabi, United Arab Emirates; Department of Health, The United Arab Emirates	G42 Healthcare	Rong Liu et al
EPI_ISL_698606	UnitedArabEmirates/0432/2020	2020-05-16	Asia	United Arab Emirates	Group 42 (G42) Healthcare, Abu Dhabi, United Arab Emirates; Department of Health, The United Arab Emirates	G42 Healthcare	Rong Liu et al
EPI_ISL_698607	UnitedArabEmirates/0433/2020	2020-05-15	Asia	United Arab Emirates	Group 42 (G42) Healthcare, Abu Dhabi, United Arab Emirates; Department of Health, The United Arab Emirates	G42 Healthcare	Rong Liu et al
EPI_ISL_698608	UnitedArabEmirates/0434/2020	2020-05-15	Asia	United Arab Emirates	Group 42 (G42) Healthcare, Abu Dhabi, United Arab Emirates; Department of Health, The United Arab Emirates	G42 Healthcare	Rong Liu et al
EPI_ISL_698609	UnitedArabEmirates/0435/2020	2020-05-15	Asia	United Arab Emirates	Group 42 (G42) Healthcare, Abu Dhabi, United Arab Emirates; Department of Health, The United Arab Emirates	G42 Healthcare	Rong Liu et al
EPI_ISL_698610	UnitedArabEmirates/0436/2020	2020-05-15	Asia	United Arab Emirates	Group 42 (G42) Healthcare, Abu Dhabi, United Arab Emirates; Department of Health, The United Arab Emirates	G42 Healthcare	Rong Liu et al
EPI_ISL_698611	UnitedArabEmirates/0437/2020	2020-05-15	Asia	United Arab Emirates	Group 42 (G42) Healthcare, Abu Dhabi, United Arab Emirates; Department of Health, The United Arab Emirates	G42 Healthcare	Rong Liu et al
EPI_ISL_698612	UnitedArabEmirates/0438/2020	2020-05-15	Asia	United Arab Emirates	Group 42 (G42) Healthcare, Abu Dhabi, United Arab Emirates; Department of Health, The United Arab Emirates	G42 Healthcare	Rong Liu et al
EPI_ISL_698613	UnitedArabEmirates/0439/2020	2020-05-15	Asia	United Arab Emirates	Group 42 (G42) Healthcare, Abu Dhabi, United Arab Emirates; Department of Health, The United Arab Emirates	G42 Healthcare	Rong Liu et al
EPI_ISL_698614	UnitedArabEmirates/0440/2020	2020-05-15	Asia	United Arab Emirates	Group 42 (G42) Healthcare, Abu Dhabi, United Arab Emirates; Department of Health, The United Arab Emirates	G42 Healthcare	Rong Liu et al
EPI_ISL_698615	UnitedArabEmirates/0441/2020	2020-05-15	Asia	United Arab Emirates	Group 42 (G42) Healthcare, Abu Dhabi, United Arab Emirates; Department of Health, The United Arab Emirates	G42 Healthcare	Rong Liu et al
EPI_ISL_698616	UnitedArabEmirates/0442/2020	2020-05-17	Asia	United Arab Emirates	Group 42 (G42) Healthcare, Abu Dhabi, United Arab Emirates; Department of Health, The United Arab Emirates	G42 Healthcare	Rong Liu et al
EPI_ISL_698617	UnitedArabEmirates/0443/2020	2020-05-17	Asia	United Arab Emirates	Group 42 (G42) Healthcare, Abu Dhabi, United Arab Emirates; Department of Health, The United Arab Emirates	G42 Healthcare	Rong Liu et al
EPI_ISL_698208	UnitedArabEmirates/0444/2020	2020-05-17	Asia	United Arab Emirates	Group 42 (G42) Healthcare, Abu Dhabi, United Arab Emirates; Department of Health, The United Arab Emirates	G42 Healthcare	Rong Liu et al
EPI_ISL_698618	UnitedArabEmirates/0445/2020	2020-05-18	Asia	United Arab Emirates	Group 42 (G42) Healthcare, Abu Dhabi, United Arab Emirates; Department of Health, The United Arab Emirates	G42 Healthcare	Rong Liu et al
EPI_ISL_698619	UnitedArabEmirates/0447/2020	2020-05-18	Asia	United Arab Emirates	Group 42 (G42) Healthcare, Abu Dhabi, United Arab Emirates; Department of Health, The United Arab Emirates	G42 Healthcare	Rong Liu et al
EPI_ISL_698620	UnitedArabEmirates/0448/2020	2020-05-18	Asia	United Arab Emirates	Group 42 (G42) Healthcare, Abu Dhabi, United Arab Emirates; Department of Health, The United Arab Emirates	G42 Healthcare	Rong Liu et al
EPI_ISL_698621	UnitedArabEmirates/0449/2020	2020-05-18	Asia	United Arab Emirates	Group 42 (G42) Healthcare, Abu Dhabi, United Arab Emirates; Department of Health, The United Arab Emirates	G42 Healthcare	Rong Liu et al
EPI_ISL_708830	UnitedArabEmirates/0450/2020	2020-05-18	Asia	United Arab Emirates	Group 42 (G42) Healthcare, Abu Dhabi, United Arab Emirates; Department of Health, The United Arab Emirates	G42 Healthcare	Rong Liu et al
EPI_ISL_698622	UnitedArabEmirates/0451/2020	2020-05-18	Asia	United Arab Emirates	Group 42 (G42) Healthcare, Abu Dhabi, United Arab Emirates; Department of Health, The United Arab Emirates	G42 Healthcare	Rong Liu et al
EPI_ISL_698623	UnitedArabEmirates/0452/2020	2020-05-18	Asia	United Arab Emirates	Group 42 (G42) Healthcare, Abu Dhabi, United Arab Emirates; Department of Health, The United Arab Emirates	G42 Healthcare	Rong Liu et al
EPI_ISL_698624	UnitedArabEmirates/0453/2020	2020-05-18	Asia	United Arab Emirates	Group 42 (G42) Healthcare, Abu Dhabi, United Arab Emirates; Department of Health, The United Arab Emirates	G42 Healthcare	Rong Liu et al
EPI_ISL_698625	UnitedArabEmirates/0454/2020	2020-05-18	Asia	United Arab Emirates	Group 42 (G42) Healthcare, Abu Dhabi, United Arab Emirates; Department of Health, The United Arab Emirates	G42 Healthcare	Rong Liu et al
EPI_ISL_698626	UnitedArabEmirates/0456/2020	2020-05-18	Asia	United Arab Emirates	Group 42 (G42) Healthcare, Abu Dhabi, United Arab Emirates; Department of Health, The United Arab Emirates	G42 Healthcare	Rong Liu et al
EPI_ISL_698627	UnitedArabEmirates/0457/2020	2020-05-18	Asia	United Arab Emirates	Group 42 (G42) Healthcare, Abu Dhabi, United Arab Emirates; Department of Health, The United Arab Emirates	G42 Healthcare	Rong Liu et al
EPI_ISL_698628	UnitedArabEmirates/0458/2020	2020-05-18	Asia	United Arab Emirates	Group 42 (G42) Healthcare, Abu Dhabi, United Arab Emirates; Department of Health, The United Arab Emirates	G42 Healthcare	Rong Liu et al
EPI_ISL_698629	UnitedArabEmirates/0459/2020	2020-05-18	Asia	United Arab Emirates	Group 42 (G42) Healthcare, Abu Dhabi, United Arab Emirates; Department of Health, The United Arab Emirates	G42 Healthcare	Rong Liu et al
EPI_ISL_698630	UnitedArabEmirates/0460/2020	2020-05-18	Asia	United Arab Emirates	Group 42 (G42) Healthcare, Abu Dhabi, United Arab Emirates; Department of Health, The United Arab Emirates	G42 Healthcare	Rong Liu et al
EPI_ISL_698631	UnitedArabEmirates/0461/2020	2020-05-18	Asia	United Arab Emirates	Group 42 (G42) Healthcare, Abu Dhabi, United Arab Emirates; Department of Health, The United Arab Emirates	G42 Healthcare	Rong Liu et al
EPI_ISL_698632	UnitedArabEmirates/0462/2020	2020-05-18	Asia	United Arab Emirates	Group 42 (G42) Healthcare, Abu Dhabi, United Arab Emirates; Department of Health, The United Arab Emirates	G42 Healthcare	Rong Liu et al
EPI_ISL_698633	UnitedArabEmirates/0463/2020	2020-05-18	Asia	United Arab Emirates	Group 42 (G42) Healthcare, Abu Dhabi, United Arab Emirates; Department of Health, The United Arab Emirates	G42 Healthcare	Rong Liu et al
EPI_ISL_698634	UnitedArabEmirates/0464/2020	2020-05-18	Asia	United Arab Emirates	Group 42 (G42) Healthcare, Abu Dhabi, United Arab Emirates; Department of Health, The United Arab Emirates	G42 Healthcare	Rong Liu et al
EPI_ISL_698635	UnitedArabEmirates/0465/2020	2020-05-18	Asia	United Arab Emirates	Group 42 (G42) Healthcare, Abu Dhabi, United Arab Emirates; Department of Health, The United Arab Emirates	G42 Healthcare	Rong Liu et al
EPI_ISL_698636	UnitedArabEmirates/0466/2020	2020-05-18	Asia	United Arab Emirates	Group 42 (G42) Healthcare, Abu Dhabi, United Arab Emirates; Department of Health, The United Arab Emirates	G42 Healthcare	Rong Liu et al
EPI_ISL_698637	UnitedArabEmirates/0467/2020	2020-05-18	Asia	United Arab Emirates	Group 42 (G42) Healthcare, Abu Dhabi, United Arab Emirates; Department of Health, The United Arab Emirates	G42 Healthcare	Rong Liu et al
EPI_ISL_698638	UnitedArabEmirates/0468/2020	2020-05-18	Asia	United Arab Emirates	Group 42 (G42) Healthcare, Abu Dhabi, United Arab Emirates; Department of Health, The United Arab Emirates	G42 Healthcare	Rong Liu et al
EPI_ISL_698639	UnitedArabEmirates/0470/2020	2020-05-18	Asia	United Arab Emirates	Group 42 (G42) Healthcare, Abu Dhabi, United Arab Emirates; Department of Health, The United Arab Emirates	G42 Healthcare	Rong Liu et al
EPI_ISL_698640	UnitedArabEmirates/0471/2020	2020-05-18	Asia	United Arab Emirates	Group 42 (G42) Healthcare, Abu Dhabi, United Arab Emirates; Department of Health, The United Arab Emirates	G42 Healthcare	Rong Liu et al
EPI_ISL_698641	UnitedArabEmirates/0472/2020	2020-05-18	Asia	United Arab Emirates	Group 42 (G42) Healthcare, Abu Dhabi, United Arab Emirates; Department of Health, The United Arab Emirates	G42 Healthcare	Rong Liu et al
EPI_ISL_698642	UnitedArabEmirates/0473/2020	2020-05-18	Asia	United Arab Emirates	Group 42 (G42) Healthcare, Abu Dhabi, United Arab Emirates; Department of Health, The United Arab Emirates	G42 Healthcare	Rong Liu et al
EPI_ISL_698643	UnitedArabEmirates/0474/2020	2020-05-18	Asia	United Arab Emirates	Group 42 (G42) Healthcare, Abu Dhabi, United Arab Emirates; Department of Health, The United Arab Emirates	G42 Healthcare	Rong Liu et al
EPI_ISL_698644	UnitedArabEmirates/0475/2020	2020-05-18	Asia	United Arab Emirates	Group 42 (G42) Healthcare, Abu Dhabi, United Arab Emirates; Department of Health, The United Arab Emirates	G42 Healthcare	Rong Liu et al
EPI_ISL_698645	UnitedArabEmirates/0476/2020	2020-05-18	Asia	United Arab Emirates	Group 42 (G42) Healthcare, Abu Dhabi, United Arab Emirates; Department of Health, The United Arab Emirates	G42 Healthcare	Rong Liu et al
EPI_ISL_698646	UnitedArabEmirates/0477/2020	2020-05-18	Asia	United Arab Emirates	Group 42 (G42) Healthcare, Abu Dhabi, United Arab Emirates; Department of Health, The United Arab Emirates	G42 Healthcare	Rong Liu et al
EPI_ISL_698647	UnitedArabEmirates/0478/2020	2020-05-18	Asia	United Arab Emirates	Group 42 (G42) Healthcare, Abu Dhabi, United Arab Emirates; Department of Health, The United Arab Emirates	G42 Healthcare	Rong Liu et al
EPI_ISL_698648	UnitedArabEmirates/0479/2020	2020-05-18	Asia	United Arab Emirates	Group 42 (G42) Healthcare, Abu Dhabi, United Arab Emirates; Department of Health, The United Arab Emirates	G42 Healthcare	Rong Liu et al
EPI_ISL_698195	UnitedArabEmirates/0480/2020	2020-05-18	Asia	United Arab Emirates	Group 42 (G42) Healthcare, Abu Dhabi, United Arab Emirates; Department of Health, The United Arab Emirates	G42 Healthcare	Rong Liu et al
EPI_ISL_698649	UnitedArabEmirates/0481/2020	2020-05-17	Asia	United Arab Emirates	Group 42 (G42) Healthcare, Abu Dhabi, United Arab Emirates; Department of Health, The United Arab Emirates	G42 Healthcare	Rong Liu et al
EPI_ISL_698650	UnitedArabEmirates/0482/2020	2020-05-17	Asia	United Arab Emirates	Group 42 (G42) Healthcare, Abu Dhabi, United Arab Emirates; Department of Health, The United Arab Emirates	G42 Healthcare	Rong Liu et al
EPI_ISL_698651	UnitedArabEmirates/0483/2020	2020-05-17	Asia	United Arab Emirates	Group 42 (G42) Healthcare, Abu Dhabi, United Arab Emirates; Department of Health, The United Arab Emirates	G42 Healthcare	Rong Liu et al
EPI_ISL_698652	UnitedArabEmirates/0484/2020	2020-05-17	Asia	United Arab Emirates	Group 42 (G42) Healthcare, Abu Dhabi, United Arab Emirates; Department of Health, The United Arab Emirates	G42 Healthcare	Rong Liu et al
EPI_ISL_698653	UnitedArabEmirates/0485/2020	2020-05-17	Asia	United Arab Emirates	Group 42 (G42) Healthcare, Abu Dhabi, United Arab Emirates; Department of Health, The United Arab Emirates	G42 Healthcare	Rong Liu et al
EPI_ISL_698654	UnitedArabEmirates/0486/2020	2020-05-17	Asia	United Arab Emirates	Group 42 (G42) Healthcare, Abu Dhabi, United Arab Emirates; Department of Health, The United Arab Emirates	G42 Healthcare	Rong Liu et al
EPI_ISL_698655	UnitedArabEmirates/0487/2020	2020-05-18	Asia	United Arab Emirates	Group 42 (G42) Healthcare, Abu Dhabi, United Arab Emirates; Department of Health, The United Arab Emirates	G42 Healthcare	Rong Liu et al
EPI_ISL_698656	UnitedArabEmirates/0488/2020	2020-05-18	Asia	United Arab Emirates	Group 42 (G42) Healthcare, Abu Dhabi, United Arab Emirates; Department of Health, The United Arab Emirates	G42 Healthcare	Rong Liu et al
EPI_ISL_698657	UnitedArabEmirates/0489/2020	2020-05-18	Asia	United Arab Emirates	Group 42 (G42) Healthcare, Abu Dhabi, United Arab Emirates; Department of Health, The United Arab Emirates	G42 Healthcare	Rong Liu et al
EPI_ISL_698658	UnitedArabEmirates/0490/2020	2020-05-18	Asia	United Arab Emirates	Group 42 (G42) Healthcare, Abu Dhabi, United Arab Emirates; Department of Health, The United Arab Emirates	G42 Healthcare	Rong Liu et al
EPI_ISL_698185	UnitedArabEmirates/0491/2020	2020-05-18	Asia	United Arab Emirates	Group 42 (G42) Healthcare, Abu Dhabi, United Arab Emirates; Department of Health, The United Arab Emirates	G42 Healthcare	Rong Liu et al
EPI_ISL_698659	UnitedArabEmirates/0492/2020	2020-05-18	Asia	United Arab Emirates	Group 42 (G42) Healthcare, Abu Dhabi, United Arab Emirates; Department of Health, The United Arab Emirates	G42 Healthcare	Rong Liu et al
EPI_ISL_698660	UnitedArabEmirates/0493/2020	2020-05-18	Asia	United Arab Emirates	Group 42 (G42) Healthcare, Abu Dhabi, United Arab Emirates; Department of Health, The United Arab Emirates	G42 Healthcare	Rong Liu et al
EPI_ISL_698661	UnitedArabEmirates/0494/2020	2020-05-18	Asia	United Arab Emirates	Group 42 (G42) Healthcare, Abu Dhabi, United Arab Emirates; Department of Health, The United Arab Emirates	G42 Healthcare	Rong Liu et al
EPI_ISL_698662	UnitedArabEmirates/0495/2020	2020-05-18	Asia	United Arab Emirates	Group 42 (G42) Healthcare, Abu Dhabi, United Arab Emirates; Department of Health, The United Arab Emirates	G42 Healthcare	Rong Liu et al
EPI_ISL_698663	UnitedArabEmirates/0496/2020	2020-05-18	Asia	United Arab Emirates	Group 42 (G42) Healthcare, Abu Dhabi, United Arab Emirates; Department of Health, The United Arab Emirates	G42 Healthcare	Rong Liu et al
EPI_ISL_698664	UnitedArabEmirates/0497/2020	2020-05-18	Asia	United Arab Emirates	Group 42 (G42) Healthcare, Abu Dhabi, United Arab Emirates; Department of Health, The United Arab Emirates	G42 Healthcare	Rong Liu et al
EPI_ISL_698665	UnitedArabEmirates/0498/2020	2020-05-18	Asia	United Arab Emirates	Group 42 (G42) Healthcare, Abu Dhabi, United Arab Emirates; Department of Health, The United Arab Emirates	G42 Healthcare	Rong Liu et al
EPI_ISL_698666	UnitedArabEmirates/0499/2020	2020-05-18	Asia	United Arab Emirates	Group 42 (G42) Healthcare, Abu Dhabi, United Arab Emirates; Department of Health, The United Arab Emirates	G42 Healthcare	Rong Liu et al
EPI_ISL_698667	UnitedArabEmirates/0500/2020	2020-05-18	Asia	United Arab Emirates	Group 42 (G42) Healthcare, Abu Dhabi, United Arab Emirates; Department of Health, The United Arab Emirates	G42 Healthcare	Rong Liu et al
EPI_ISL_698668	UnitedArabEmirates/0501/2020	2020-05-18	Asia	United Arab Emirates	Group 42 (G42) Healthcare, Abu Dhabi, United Arab Emirates; Department of Health, The United Arab Emirates	G42 Healthcare	Rong Liu et al
EPI_ISL_698669	UnitedArabEmirates/0502/2020	2020-05-18	Asia	United Arab Emirates	Group 42 (G42) Healthcare, Abu Dhabi, United Arab Emirates; Department of Health, The United Arab Emirates	G42 Healthcare	Rong Liu et al
EPI_ISL_698670	UnitedArabEmirates/0503/2020	2020-05-18	Asia	United Arab Emirates	Group 42 (G42) Healthcare, Abu Dhabi, United Arab Emirates; Department of Health, The United Arab Emirates	G42 Healthcare	Rong Liu et al
EPI_ISL_698671	UnitedArabEmirates/0504/2020	2020-05-18	Asia	United Arab Emirates	Group 42 (G42) Healthcare, Abu Dhabi, United Arab Emirates; Department of Health, The United Arab Emirates	G42 Healthcare	Rong Liu et al
EPI_ISL_698672	UnitedArabEmirates/0505/2020	2020-05-18	Asia	United Arab Emirates	Group 42 (G42) Healthcare, Abu Dhabi, United Arab Emirates; Department of Health, The United Arab Emirates	G42 Healthcare	Rong Liu et al
EPI_ISL_698186	UnitedArabEmirates/0506/2020	2020-05-18	Asia	United Arab Emirates	Group 42 (G42) Healthcare, Abu Dhabi, United Arab Emirates; Department of Health, The United Arab Emirates	G42 Healthcare	Rong Liu et al
EPI_ISL_698673	UnitedArabEmirates/0507/2020	2020-05-18	Asia	United Arab Emirates	Group 42 (G42) Healthcare, Abu Dhabi, United Arab Emirates; Department of Health, The United Arab Emirates	G42 Healthcare	Rong Liu et al
EPI_ISL_698674	UnitedArabEmirates/0508/2020	2020-05-18	Asia	United Arab Emirates	Group 42 (G42) Healthcare, Abu Dhabi, United Arab Emirates; Department of Health, The United Arab Emirates	G42 Healthcare	Rong Liu et al
EPI_ISL_698675	UnitedArabEmirates/0509/2020	2020-05-18	Asia	United Arab Emirates	Group 42 (G42) Healthcare, Abu Dhabi, United Arab Emirates; Department of Health, The United Arab Emirates	G42 Healthcare	Rong Liu et al
EPI_ISL_698676	UnitedArabEmirates/0510/2020	2020-05-18	Asia	United Arab Emirates	Group 42 (G42) Healthcare, Abu Dhabi, United Arab Emirates; Department of Health, The United Arab Emirates	G42 Healthcare	Rong Liu et al
EPI_ISL_698677	UnitedArabEmirates/0511/2020	2020-05-18	Asia	United Arab Emirates	Group 42 (G42) Healthcare, Abu Dhabi, United Arab Emirates; Department of Health, The United Arab Emirates	G42 Healthcare	Rong Liu et al
EPI_ISL_708831	UnitedArabEmirates/0512/2020	2020-05-18	Asia	United Arab Emirates	Group 42 (G42) Healthcare, Abu Dhabi, United Arab Emirates; Department of Health, The United Arab Emirates	G42 Healthcare	Rong Liu et al
EPI_ISL_698187	UnitedArabEmirates/0513/2020	2020-05-18	Asia	United Arab Emirates	Group 42 (G42) Healthcare, Abu Dhabi, United Arab Emirates; Department of Health, The United Arab Emirates	G42 Healthcare	Rong Liu et al
EPI_ISL_698196	UnitedArabEmirates/0514/2020	2020-05-18	Asia	United Arab Emirates	Group 42 (G42) Healthcare, Abu Dhabi, United Arab Emirates; Department of Health, The United Arab Emirates	G42 Healthcare	Rong Liu et al
EPI_ISL_698678	UnitedArabEmirates/0515/2020	2020-05-18	Asia	United Arab Emirates	Group 42 (G42) Healthcare, Abu Dhabi, United Arab Emirates; Department of Health, The United Arab Emirates	G42 Healthcare	Rong Liu et al
EPI_ISL_698679	UnitedArabEmirates/0516/2020	2020-05-17	Asia	United Arab Emirates	Group 42 (G42) Healthcare, Abu Dhabi, United Arab Emirates; Department of Health, The United Arab Emirates	G42 Healthcare	Rong Liu et al
EPI_ISL_698680	UnitedArabEmirates/0517/2020	2020-05-17	Asia	United Arab Emirates	Group 42 (G42) Healthcare, Abu Dhabi, United Arab Emirates; Department of Health, The United Arab Emirates	G42 Healthcare	Rong Liu et al
EPI_ISL_698681	UnitedArabEmirates/0518/2020	2020-05-18	Asia	United Arab Emirates	Group 42 (G42) Healthcare, Abu Dhabi, United Arab Emirates; Department of Health, The United Arab Emirates	G42 Healthcare	Rong Liu et al
EPI_ISL_698682	UnitedArabEmirates/0519/2020	2020-05-18	Asia	United Arab Emirates	Group 42 (G42) Healthcare, Abu Dhabi, United Arab Emirates; Department of Health, The United Arab Emirates	G42 Healthcare	Rong Liu et al
EPI_ISL_698683	UnitedArabEmirates/0520/2020	2020-05-18	Asia	United Arab Emirates	Group 42 (G42) Healthcare, Abu Dhabi, United Arab Emirates; Department of Health, The United Arab Emirates	G42 Healthcare	Rong Liu et al
EPI_ISL_698684	UnitedArabEmirates/0521/2020	2020-05-18	Asia	United Arab Emirates	Group 42 (G42) Healthcare, Abu Dhabi, United Arab Emirates; Department of Health, The United Arab Emirates	G42 Healthcare	Rong Liu et al
EPI_ISL_698685	UnitedArabEmirates/0522/2020	2020-05-18	Asia	United Arab Emirates	Group 42 (G42) Healthcare, Abu Dhabi, United Arab Emirates; Department of Health, The United Arab Emirates	G42 Healthcare	Rong Liu et al
EPI_ISL_698686	UnitedArabEmirates/0523/2020	2020-05-18	Asia	United Arab Emirates	Group 42 (G42) Healthcare, Abu Dhabi, United Arab Emirates; Department of Health, The United Arab Emirates	G42 Healthcare	Rong Liu et al
EPI_ISL_698687	UnitedArabEmirates/0524/2020	2020-05-17	Asia	United Arab Emirates	Group 42 (G42) Healthcare, Abu Dhabi, United Arab Emirates; Department of Health, The United Arab Emirates	G42 Healthcare	Rong Liu et al
EPI_ISL_698688	UnitedArabEmirates/0525/2020	2020-05-17	Asia	United Arab Emirates	Group 42 (G42) Healthcare, Abu Dhabi, United Arab Emirates; Department of Health, The United Arab Emirates	G42 Healthcare	Rong Liu et al
EPI_ISL_698689	UnitedArabEmirates/0526/2020	2020-05-18	Asia	United Arab Emirates	Group 42 (G42) Healthcare, Abu Dhabi, United Arab Emirates; Department of Health, The United Arab Emirates	G42 Healthcare	Rong Liu et al
EPI_ISL_698188	UnitedArabEmirates/0527/2020	2020-05-18	Asia	United Arab Emirates	Group 42 (G42) Healthcare, Abu Dhabi, United Arab Emirates; Department of Health, The United Arab Emirates	G42 Healthcare	Rong Liu et al
EPI_ISL_698690	UnitedArabEmirates/0528/2020	2020-05-18	Asia	United Arab Emirates	Group 42 (G42) Healthcare, Abu Dhabi, United Arab Emirates; Department of Health, The United Arab Emirates	G42 Healthcare	Rong Liu et al
EPI_ISL_698691	UnitedArabEmirates/0529/2020	2020-05-17	Asia	United Arab Emirates	Group 42 (G42) Healthcare, Abu Dhabi, United Arab Emirates; Department of Health, The United Arab Emirates	G42 Healthcare	Rong Liu et al
EPI_ISL_698692	UnitedArabEmirates/0530/2020	2020-05-17	Asia	United Arab Emirates	Group 42 (G42) Healthcare, Abu Dhabi, United Arab Emirates; Department of Health, The United Arab Emirates	G42 Healthcare	Rong Liu et al
EPI_ISL_698693	UnitedArabEmirates/0531/2020	2020-05-17	Asia	United Arab Emirates	Group 42 (G42) Healthcare, Abu Dhabi, United Arab Emirates; Department of Health, The United Arab Emirates	G42 Healthcare	Rong Liu et al
EPI_ISL_698694	UnitedArabEmirates/0532/2020	2020-05-17	Asia	United Arab Emirates	Group 42 (G42) Healthcare, Abu Dhabi, United Arab Emirates; Department of Health, The United Arab Emirates	G42 Healthcare	Rong Liu et al
EPI_ISL_698695	UnitedArabEmirates/0533/2020	2020-05-17	Asia	United Arab Emirates	Group 42 (G42) Healthcare, Abu Dhabi, United Arab Emirates; Department of Health, The United Arab Emirates	G42 Healthcare	Rong Liu et al
EPI_ISL_698696	UnitedArabEmirates/0534/2020	2020-05-17	Asia	United Arab Emirates	Group 42 (G42) Healthcare, Abu Dhabi, United Arab Emirates; Department of Health, The United Arab Emirates	G42 Healthcare	Rong Liu et al
EPI_ISL_698697	UnitedArabEmirates/0535/2020	2020-05-17	Asia	United Arab Emirates	Group 42 (G42) Healthcare, Abu Dhabi, United Arab Emirates; Department of Health, The United Arab Emirates	G42 Healthcare	Rong Liu et al
EPI_ISL_698206	UnitedArabEmirates/0536/2020	2020-05-17	Asia	United Arab Emirates	Group 42 (G42) Healthcare, Abu Dhabi, United Arab Emirates; Department of Health, The United Arab Emirates	G42 Healthcare	Rong Liu et al
EPI_ISL_698698	UnitedArabEmirates/0537/2020	2020-05-17	Asia	United Arab Emirates	Group 42 (G42) Healthcare, Abu Dhabi, United Arab Emirates; Department of Health, The United Arab Emirates	G42 Healthcare	Rong Liu et al
EPI_ISL_698699	UnitedArabEmirates/0538/2020	2020-05-17	Asia	United Arab Emirates	Group 42 (G42) Healthcare, Abu Dhabi, United Arab Emirates; Department of Health, The United Arab Emirates	G42 Healthcare	Rong Liu et al
EPI_ISL_698700	UnitedArabEmirates/0539/2020	2020-05-17	Asia	United Arab Emirates	Group 42 (G42) Healthcare, Abu Dhabi, United Arab Emirates; Department of Health, The United Arab Emirates	G42 Healthcare	Rong Liu et al
EPI_ISL_698701	UnitedArabEmirates/0540/2020	2020-05-17	Asia	United Arab Emirates	Group 42 (G42) Healthcare, Abu Dhabi, United Arab Emirates; Department of Health, The United Arab Emirates	G42 Healthcare	Rong Liu et al
EPI_ISL_698702	UnitedArabEmirates/0541/2020	2020-05-17	Asia	United Arab Emirates	Group 42 (G42) Healthcare, Abu Dhabi, United Arab Emirates; Department of Health, The United Arab Emirates	G42 Healthcare	Rong Liu et al
EPI_ISL_698703	UnitedArabEmirates/0542/2020	2020-05-17	Asia	United Arab Emirates	Group 42 (G42) Healthcare, Abu Dhabi, United Arab Emirates; Department of Health, The United Arab Emirates	G42 Healthcare	Rong Liu et al
EPI_ISL_698704	UnitedArabEmirates/0543/2020	2020-05-17	Asia	United Arab Emirates	Group 42 (G42) Healthcare, Abu Dhabi, United Arab Emirates; Department of Health, The United Arab Emirates	G42 Healthcare	Rong Liu et al
EPI_ISL_698705	UnitedArabEmirates/0544/2020	2020-05-17	Asia	United Arab Emirates	Group 42 (G42) Healthcare, Abu Dhabi, United Arab Emirates; Department of Health, The United Arab Emirates	G42 Healthcare	Rong Liu et al
EPI_ISL_698706	UnitedArabEmirates/0545/2020	2020-05-19	Asia	United Arab Emirates	Group 42 (G42) Healthcare, Abu Dhabi, United Arab Emirates; Department of Health, The United Arab Emirates	G42 Healthcare	Rong Liu et al
EPI_ISL_698707	UnitedArabEmirates/0546/2020	2020-05-19	Asia	United Arab Emirates	Group 42 (G42) Healthcare, Abu Dhabi, United Arab Emirates; Department of Health, The United Arab Emirates	G42 Healthcare	Rong Liu et al
EPI_ISL_698708	UnitedArabEmirates/0547/2020	2020-05-15	Asia	United Arab Emirates	Group 42 (G42) Healthcare, Abu Dhabi, United Arab Emirates; Department of Health, The United Arab Emirates	G42 Healthcare	Rong Liu et al
EPI_ISL_698709	UnitedArabEmirates/0548/2020	2020-05-15	Asia	United Arab Emirates	Group 42 (G42) Healthcare, Abu Dhabi, United Arab Emirates; Department of Health, The United Arab Emirates	G42 Healthcare	Rong Liu et al
EPI_ISL_698710	UnitedArabEmirates/0549/2020	2020-05-15	Asia	United Arab Emirates	Group 42 (G42) Healthcare, Abu Dhabi, United Arab Emirates; Department of Health, The United Arab Emirates	G42 Healthcare	Rong Liu et al
EPI_ISL_698711	UnitedArabEmirates/0550/2020	2020-05-15	Asia	United Arab Emirates	Group 42 (G42) Healthcare, Abu Dhabi, United Arab Emirates; Department of Health, The United Arab Emirates	G42 Healthcare	Rong Liu et al
EPI_ISL_698712	UnitedArabEmirates/0551/2020	2020-05-15	Asia	United Arab Emirates	Group 42 (G42) Healthcare, Abu Dhabi, United Arab Emirates; Department of Health, The United Arab Emirates	G42 Healthcare	Rong Liu et al
EPI_ISL_698713	UnitedArabEmirates/0552/2020	2020-05-15	Asia	United Arab Emirates	Group 42 (G42) Healthcare, Abu Dhabi, United Arab Emirates; Department of Health, The United Arab Emirates	G42 Healthcare	Rong Liu et al
EPI_ISL_698714	UnitedArabEmirates/0553/2020	2020-05-15	Asia	United Arab Emirates	Group 42 (G42) Healthcare, Abu Dhabi, United Arab Emirates; Department of Health, The United Arab Emirates	G42 Healthcare	Rong Liu et al
EPI_ISL_698715	UnitedArabEmirates/0554/2020	2020-05-15	Asia	United Arab Emirates	Group 42 (G42) Healthcare, Abu Dhabi, United Arab Emirates; Department of Health, The United Arab Emirates	G42 Healthcare	Rong Liu et al
EPI_ISL_698716	UnitedArabEmirates/0555/2020	2020-05-19	Asia	United Arab Emirates	Group 42 (G42) Healthcare, Abu Dhabi, United Arab Emirates; Department of Health, The United Arab Emirates	G42 Healthcare	Rong Liu et al
EPI_ISL_698717	UnitedArabEmirates/0556/2020	2020-05-19	Asia	United Arab Emirates	Group 42 (G42) Healthcare, Abu Dhabi, United Arab Emirates; Department of Health, The United Arab Emirates	G42 Healthcare	Rong Liu et al
EPI_ISL_698718	UnitedArabEmirates/0557/2020	2020-05-19	Asia	United Arab Emirates	Group 42 (G42) Healthcare, Abu Dhabi, United Arab Emirates; Department of Health, The United Arab Emirates	G42 Healthcare	Rong Liu et al
EPI_ISL_698719	UnitedArabEmirates/0558/2020	2020-05-19	Asia	United Arab Emirates	Group 42 (G42) Healthcare, Abu Dhabi, United Arab Emirates; Department of Health, The United Arab Emirates	G42 Healthcare	Rong Liu et al
EPI_ISL_698720	UnitedArabEmirates/0559/2020	2020-05-19	Asia	United Arab Emirates	Group 42 (G42) Healthcare, Abu Dhabi, United Arab Emirates; Department of Health, The United Arab Emirates	G42 Healthcare	Rong Liu et al
EPI_ISL_698197	UnitedArabEmirates/0560/2020	2020-05-19	Asia	United Arab Emirates	Group 42 (G42) Healthcare, Abu Dhabi, United Arab Emirates; Department of Health, The United Arab Emirates	G42 Healthcare	Rong Liu et al
EPI_ISL_698721	UnitedArabEmirates/0561/2020	2020-05-19	Asia	United Arab Emirates	Group 42 (G42) Healthcare, Abu Dhabi, United Arab Emirates; Department of Health, The United Arab Emirates	G42 Healthcare	Rong Liu et al
EPI_ISL_698722	UnitedArabEmirates/0562/2020	2020-05-19	Asia	United Arab Emirates	Group 42 (G42) Healthcare, Abu Dhabi, United Arab Emirates; Department of Health, The United Arab Emirates	G42 Healthcare	Rong Liu et al
EPI_ISL_698723	UnitedArabEmirates/0563/2020	2020-05-15	Asia	United Arab Emirates	Group 42 (G42) Healthcare, Abu Dhabi, United Arab Emirates; Department of Health, The United Arab Emirates	G42 Healthcare	Rong Liu et al
EPI_ISL_698724	UnitedArabEmirates/0564/2020	2020-05-15	Asia	United Arab Emirates	Group 42 (G42) Healthcare, Abu Dhabi, United Arab Emirates; Department of Health, The United Arab Emirates	G42 Healthcare	Rong Liu et al
EPI_ISL_698179	UnitedArabEmirates/0565/2020	2020-05-15	Asia	United Arab Emirates	Group 42 (G42) Healthcare, Abu Dhabi, United Arab Emirates; Department of Health, The United Arab Emirates	G42 Healthcare	Rong Liu et al
EPI_ISL_698725	UnitedArabEmirates/0566/2020	2020-05-15	Asia	United Arab Emirates	Group 42 (G42) Healthcare, Abu Dhabi, United Arab Emirates; Department of Health, The United Arab Emirates	G42 Healthcare	Rong Liu et al
EPI_ISL_698726	UnitedArabEmirates/0567/2020	2020-05-15	Asia	United Arab Emirates	Group 42 (G42) Healthcare, Abu Dhabi, United Arab Emirates; Department of Health, The United Arab Emirates	G42 Healthcare	Rong Liu et al
EPI_ISL_698727	UnitedArabEmirates/0568/2020	2020-05-15	Asia	United Arab Emirates	Group 42 (G42) Healthcare, Abu Dhabi, United Arab Emirates; Department of Health, The United Arab Emirates	G42 Healthcare	Rong Liu et al
EPI_ISL_698728	UnitedArabEmirates/0569/2020	2020-05-15	Asia	United Arab Emirates	Group 42 (G42) Healthcare, Abu Dhabi, United Arab Emirates; Department of Health, The United Arab Emirates	G42 Healthcare	Rong Liu et al
EPI_ISL_698729	UnitedArabEmirates/0570/2020	2020-05-15	Asia	United Arab Emirates	Group 42 (G42) Healthcare, Abu Dhabi, United Arab Emirates; Department of Health, The United Arab Emirates	G42 Healthcare	Rong Liu et al
EPI_ISL_698730	UnitedArabEmirates/0571/2020	2020-05-15	Asia	United Arab Emirates	Group 42 (G42) Healthcare, Abu Dhabi, United Arab Emirates; Department of Health, The United Arab Emirates	G42 Healthcare	Rong Liu et al
EPI_ISL_698199	UnitedArabEmirates/0572/2020	2020-05-15	Asia	United Arab Emirates	Group 42 (G42) Healthcare, Abu Dhabi, United Arab Emirates; Department of Health, The United Arab Emirates	G42 Healthcare	Rong Liu et al
EPI_ISL_698731	UnitedArabEmirates/0573/2020	2020-05-16	Asia	United Arab Emirates	Group 42 (G42) Healthcare, Abu Dhabi, United Arab Emirates; Department of Health, The United Arab Emirates	G42 Healthcare	Rong Liu et al
EPI_ISL_698732	UnitedArabEmirates/0574/2020	2020-05-16	Asia	United Arab Emirates	Group 42 (G42) Healthcare, Abu Dhabi, United Arab Emirates; Department of Health, The United Arab Emirates	G42 Healthcare	Rong Liu et al
EPI_ISL_698733	UnitedArabEmirates/0575/2020	2020-05-16	Asia	United Arab Emirates	Group 42 (G42) Healthcare, Abu Dhabi, United Arab Emirates; Department of Health, The United Arab Emirates	G42 Healthcare	Rong Liu et al
EPI_ISL_698734	UnitedArabEmirates/0576/2020	2020-05-16	Asia	United Arab Emirates	Group 42 (G42) Healthcare, Abu Dhabi, United Arab Emirates; Department of Health, The United Arab Emirates	G42 Healthcare	Rong Liu et al
EPI_ISL_698735	UnitedArabEmirates/0577/2020	2020-05-16	Asia	United Arab Emirates	Group 42 (G42) Healthcare, Abu Dhabi, United Arab Emirates; Department of Health, The United Arab Emirates	G42 Healthcare	Rong Liu et al
EPI_ISL_698736	UnitedArabEmirates/0578/2020	2020-05-16	Asia	United Arab Emirates	Group 42 (G42) Healthcare, Abu Dhabi, United Arab Emirates; Department of Health, The United Arab Emirates	G42 Healthcare	Rong Liu et al
EPI_ISL_698737	UnitedArabEmirates/0579/2020	2020-05-16	Asia	United Arab Emirates	Group 42 (G42) Healthcare, Abu Dhabi, United Arab Emirates; Department of Health, The United Arab Emirates	G42 Healthcare	Rong Liu et al
EPI_ISL_698738	UnitedArabEmirates/0580/2020	2020-05-16	Asia	United Arab Emirates	Group 42 (G42) Healthcare, Abu Dhabi, United Arab Emirates; Department of Health, The United Arab Emirates	G42 Healthcare	Rong Liu et al
EPI_ISL_698739	UnitedArabEmirates/0581/2020	2020-05-16	Asia	United Arab Emirates	Group 42 (G42) Healthcare, Abu Dhabi, United Arab Emirates; Department of Health, The United Arab Emirates	G42 Healthcare	Rong Liu et al
EPI_ISL_698740	UnitedArabEmirates/0582/2020	2020-05-16	Asia	United Arab Emirates	Group 42 (G42) Healthcare, Abu Dhabi, United Arab Emirates; Department of Health, The United Arab Emirates	G42 Healthcare	Rong Liu et al
EPI_ISL_698741	UnitedArabEmirates/0583/2020	2020-05-16	Asia	United Arab Emirates	Group 42 (G42) Healthcare, Abu Dhabi, United Arab Emirates; Department of Health, The United Arab Emirates	G42 Healthcare	Rong Liu et al
EPI_ISL_698742	UnitedArabEmirates/0584/2020	2020-05-16	Asia	United Arab Emirates	Group 42 (G42) Healthcare, Abu Dhabi, United Arab Emirates; Department of Health, The United Arab Emirates	G42 Healthcare	Rong Liu et al
EPI_ISL_698743	UnitedArabEmirates/0585/2020	2020-05-16	Asia	United Arab Emirates	Group 42 (G42) Healthcare, Abu Dhabi, United Arab Emirates; Department of Health, The United Arab Emirates	G42 Healthcare	Rong Liu et al
EPI_ISL_698744	UnitedArabEmirates/0586/2020	2020-05-16	Asia	United Arab Emirates	Group 42 (G42) Healthcare, Abu Dhabi, United Arab Emirates; Department of Health, The United Arab Emirates	G42 Healthcare	Rong Liu et al
EPI_ISL_698745	UnitedArabEmirates/0587/2020	2020-05-16	Asia	United Arab Emirates	Group 42 (G42) Healthcare, Abu Dhabi, United Arab Emirates; Department of Health, The United Arab Emirates	G42 Healthcare	Rong Liu et al
EPI_ISL_698746	UnitedArabEmirates/0588/2020	2020-05-16	Asia	United Arab Emirates	Group 42 (G42) Healthcare, Abu Dhabi, United Arab Emirates; Department of Health, The United Arab Emirates	G42 Healthcare	Rong Liu et al
EPI_ISL_698747	UnitedArabEmirates/0589/2020	2020-05-16	Asia	United Arab Emirates	Group 42 (G42) Healthcare, Abu Dhabi, United Arab Emirates; Department of Health, The United Arab Emirates	G42 Healthcare	Rong Liu et al
EPI_ISL_698748	UnitedArabEmirates/0590/2020	2020-05-19	Asia	United Arab Emirates	Group 42 (G42) Healthcare, Abu Dhabi, United Arab Emirates; Department of Health, The United Arab Emirates	G42 Healthcare	Rong Liu et al
EPI_ISL_698749	UnitedArabEmirates/0591/2020	2020-05-15	Asia	United Arab Emirates	Group 42 (G42) Healthcare, Abu Dhabi, United Arab Emirates; Department of Health, The United Arab Emirates	G42 Healthcare	Rong Liu et al
EPI_ISL_698750	UnitedArabEmirates/0592/2020	2020-05-15	Asia	United Arab Emirates	Group 42 (G42) Healthcare, Abu Dhabi, United Arab Emirates; Department of Health, The United Arab Emirates	G42 Healthcare	Rong Liu et al
EPI_ISL_698751	UnitedArabEmirates/0593/2020	2020-05-15	Asia	United Arab Emirates	Group 42 (G42) Healthcare, Abu Dhabi, United Arab Emirates; Department of Health, The United Arab Emirates	G42 Healthcare	Rong Liu et al
EPI_ISL_698752	UnitedArabEmirates/0594/2020	2020-05-15	Asia	United Arab Emirates	Group 42 (G42) Healthcare, Abu Dhabi, United Arab Emirates; Department of Health, The United Arab Emirates	G42 Healthcare	Rong Liu et al
EPI_ISL_698753	UnitedArabEmirates/0595/2020	2020-05-15	Asia	United Arab Emirates	Group 42 (G42) Healthcare, Abu Dhabi, United Arab Emirates; Department of Health, The United Arab Emirates	G42 Healthcare	Rong Liu et al
EPI_ISL_698754	UnitedArabEmirates/0596/2020	2020-05-15	Asia	United Arab Emirates	Group 42 (G42) Healthcare, Abu Dhabi, United Arab Emirates; Department of Health, The United Arab Emirates	G42 Healthcare	Rong Liu et al
EPI_ISL_698755	UnitedArabEmirates/0597/2020	2020-05-15	Asia	United Arab Emirates	Group 42 (G42) Healthcare, Abu Dhabi, United Arab Emirates; Department of Health, The United Arab Emirates	G42 Healthcare	Rong Liu et al
EPI_ISL_698756	UnitedArabEmirates/0598/2020	2020-05-15	Asia	United Arab Emirates	Group 42 (G42) Healthcare, Abu Dhabi, United Arab Emirates; Department of Health, The United Arab Emirates	G42 Healthcare	Rong Liu et al
EPI_ISL_698757	UnitedArabEmirates/0599/2020	2020-05-15	Asia	United Arab Emirates	Group 42 (G42) Healthcare, Abu Dhabi, United Arab Emirates; Department of Health, The United Arab Emirates	G42 Healthcare	Rong Liu et al
EPI_ISL_698758	UnitedArabEmirates/0600/2020	2020-05-15	Asia	United Arab Emirates	Group 42 (G42) Healthcare, Abu Dhabi, United Arab Emirates; Department of Health, The United Arab Emirates	G42 Healthcare	Rong Liu et al
EPI_ISL_698759	UnitedArabEmirates/0601/2020	2020-05-15	Asia	United Arab Emirates	Group 42 (G42) Healthcare, Abu Dhabi, United Arab Emirates; Department of Health, The United Arab Emirates	G42 Healthcare	Rong Liu et al
EPI_ISL_698760	UnitedArabEmirates/0602/2020	2020-05-15	Asia	United Arab Emirates	Group 42 (G42) Healthcare, Abu Dhabi, United Arab Emirates; Department of Health, The United Arab Emirates	G42 Healthcare	Rong Liu et al
EPI_ISL_698761	UnitedArabEmirates/0603/2020	2020-05-15	Asia	United Arab Emirates	Group 42 (G42) Healthcare, Abu Dhabi, United Arab Emirates; Department of Health, The United Arab Emirates	G42 Healthcare	Rong Liu et al
EPI_ISL_698180	UnitedArabEmirates/0604/2020	2020-05-15	Asia	United Arab Emirates	Group 42 (G42) Healthcare, Abu Dhabi, United Arab Emirates; Department of Health, The United Arab Emirates	G42 Healthcare	Rong Liu et al
EPI_ISL_698762	UnitedArabEmirates/0605/2020	2020-05-15	Asia	United Arab Emirates	Group 42 (G42) Healthcare, Abu Dhabi, United Arab Emirates; Department of Health, The United Arab Emirates	G42 Healthcare	Rong Liu et al
EPI_ISL_698198	UnitedArabEmirates/0606/2020	2020-05-15	Asia	United Arab Emirates	Group 42 (G42) Healthcare, Abu Dhabi, United Arab Emirates; Department of Health, The United Arab Emirates	G42 Healthcare	Rong Liu et al
EPI_ISL_698763	UnitedArabEmirates/0607/2020	2020-05-15	Asia	United Arab Emirates	Group 42 (G42) Healthcare, Abu Dhabi, United Arab Emirates; Department of Health, The United Arab Emirates	G42 Healthcare	Rong Liu et al
EPI_ISL_698764	UnitedArabEmirates/0608/2020	2020-05-15	Asia	United Arab Emirates	Group 42 (G42) Healthcare, Abu Dhabi, United Arab Emirates; Department of Health, The United Arab Emirates	G42 Healthcare	Rong Liu et al
EPI_ISL_698765	UnitedArabEmirates/0609/2020	2020-05-15	Asia	United Arab Emirates	Group 42 (G42) Healthcare, Abu Dhabi, United Arab Emirates; Department of Health, The United Arab Emirates	G42 Healthcare	Rong Liu et al
EPI_ISL_698766	UnitedArabEmirates/0610/2020	2020-05-15	Asia	United Arab Emirates	Group 42 (G42) Healthcare, Abu Dhabi, United Arab Emirates; Department of Health, The United Arab Emirates	G42 Healthcare	Rong Liu et al
EPI_ISL_698767	UnitedArabEmirates/0611/2020	2020-05-15	Asia	United Arab Emirates	Group 42 (G42) Healthcare, Abu Dhabi, United Arab Emirates; Department of Health, The United Arab Emirates	G42 Healthcare	Rong Liu et al
EPI_ISL_698768	UnitedArabEmirates/0612/2020	2020-05-15	Asia	United Arab Emirates	Group 42 (G42) Healthcare, Abu Dhabi, United Arab Emirates; Department of Health, The United Arab Emirates	G42 Healthcare	Rong Liu et al
EPI_ISL_698769	UnitedArabEmirates/0613/2020	2020-05-15	Asia	United Arab Emirates	Group 42 (G42) Healthcare, Abu Dhabi, United Arab Emirates; Department of Health, The United Arab Emirates	G42 Healthcare	Rong Liu et al
EPI_ISL_698770	UnitedArabEmirates/0614/2020	2020-05-15	Asia	United Arab Emirates	Group 42 (G42) Healthcare, Abu Dhabi, United Arab Emirates; Department of Health, The United Arab Emirates	G42 Healthcare	Rong Liu et al
EPI_ISL_698771	UnitedArabEmirates/0615/2020	2020-05-15	Asia	United Arab Emirates	Group 42 (G42) Healthcare, Abu Dhabi, United Arab Emirates; Department of Health, The United Arab Emirates	G42 Healthcare	Rong Liu et al
EPI_ISL_698772	UnitedArabEmirates/0616/2020	2020-05-15	Asia	United Arab Emirates	Group 42 (G42) Healthcare, Abu Dhabi, United Arab Emirates; Department of Health, The United Arab Emirates	G42 Healthcare	Rong Liu et al
EPI_ISL_698773	UnitedArabEmirates/0617/2020	2020-05-15	Asia	United Arab Emirates	Group 42 (G42) Healthcare, Abu Dhabi, United Arab Emirates; Department of Health, The United Arab Emirates	G42 Healthcare	Rong Liu et al
EPI_ISL_698774	UnitedArabEmirates/0618/2020	2020-05-15	Asia	United Arab Emirates	Group 42 (G42) Healthcare, Abu Dhabi, United Arab Emirates; Department of Health, The United Arab Emirates	G42 Healthcare	Rong Liu et al
EPI_ISL_698775	UnitedArabEmirates/0619/2020	2020-05-15	Asia	United Arab Emirates	Group 42 (G42) Healthcare, Abu Dhabi, United Arab Emirates; Department of Health, The United Arab Emirates	G42 Healthcare	Rong Liu et al
EPI_ISL_698776	UnitedArabEmirates/0620/2020	2020-05-15	Asia	United Arab Emirates	Group 42 (G42) Healthcare, Abu Dhabi, United Arab Emirates; Department of Health, The United Arab Emirates	G42 Healthcare	Rong Liu et al
EPI_ISL_698777	UnitedArabEmirates/0621/2020	2020-05-15	Asia	United Arab Emirates	Group 42 (G42) Healthcare, Abu Dhabi, United Arab Emirates; Department of Health, The United Arab Emirates	G42 Healthcare	Rong Liu et al
EPI_ISL_698778	UnitedArabEmirates/0622/2020	2020-05-15	Asia	United Arab Emirates	Group 42 (G42) Healthcare, Abu Dhabi, United Arab Emirates; Department of Health, The United Arab Emirates	G42 Healthcare	Rong Liu et al
EPI_ISL_698779	UnitedArabEmirates/0623/2020	2020-05-15	Asia	United Arab Emirates	Group 42 (G42) Healthcare, Abu Dhabi, United Arab Emirates; Department of Health, The United Arab Emirates	G42 Healthcare	Rong Liu et al
EPI_ISL_698780	UnitedArabEmirates/0624/2020	2020-05-15	Asia	United Arab Emirates	Group 42 (G42) Healthcare, Abu Dhabi, United Arab Emirates; Department of Health, The United Arab Emirates	G42 Healthcare	Rong Liu et al
EPI_ISL_698781	UnitedArabEmirates/0625/2020	2020-05-15	Asia	United Arab Emirates	Group 42 (G42) Healthcare, Abu Dhabi, United Arab Emirates; Department of Health, The United Arab Emirates	G42 Healthcare	Rong Liu et al
EPI_ISL_698782	UnitedArabEmirates/0626/2020	2020-05-15	Asia	United Arab Emirates	Group 42 (G42) Healthcare, Abu Dhabi, United Arab Emirates; Department of Health, The United Arab Emirates	G42 Healthcare	Rong Liu et al
EPI_ISL_698783	UnitedArabEmirates/0627/2020	2020-05-15	Asia	United Arab Emirates	Group 42 (G42) Healthcare, Abu Dhabi, United Arab Emirates; Department of Health, The United Arab Emirates	G42 Healthcare	Rong Liu et al
EPI_ISL_698784	UnitedArabEmirates/0628/2020	2020-05-15	Asia	United Arab Emirates	Group 42 (G42) Healthcare, Abu Dhabi, United Arab Emirates; Department of Health, The United Arab Emirates	G42 Healthcare	Rong Liu et al
EPI_ISL_698785	UnitedArabEmirates/0629/2020	2020-05-15	Asia	United Arab Emirates	Group 42 (G42) Healthcare, Abu Dhabi, United Arab Emirates; Department of Health, The United Arab Emirates	G42 Healthcare	Rong Liu et al
EPI_ISL_698786	UnitedArabEmirates/0630/2020	2020-05-15	Asia	United Arab Emirates	Group 42 (G42) Healthcare, Abu Dhabi, United Arab Emirates; Department of Health, The United Arab Emirates	G42 Healthcare	Rong Liu et al
EPI_ISL_698787	UnitedArabEmirates/0631/2020	2020-05-15	Asia	United Arab Emirates	Group 42 (G42) Healthcare, Abu Dhabi, United Arab Emirates; Department of Health, The United Arab Emirates	G42 Healthcare	Rong Liu et al
EPI_ISL_698788	UnitedArabEmirates/0632/2020	2020-05-15	Asia	United Arab Emirates	Group 42 (G42) Healthcare, Abu Dhabi, United Arab Emirates; Department of Health, The United Arab Emirates	G42 Healthcare	Rong Liu et al
EPI_ISL_698789	UnitedArabEmirates/0633/2020	2020-05-15	Asia	United Arab Emirates	Group 42 (G42) Healthcare, Abu Dhabi, United Arab Emirates; Department of Health, The United Arab Emirates	G42 Healthcare	Rong Liu et al
EPI_ISL_698790	UnitedArabEmirates/0634/2020	2020-05-15	Asia	United Arab Emirates	Group 42 (G42) Healthcare, Abu Dhabi, United Arab Emirates; Department of Health, The United Arab Emirates	G42 Healthcare	Rong Liu et al
EPI_ISL_698791	UnitedArabEmirates/0635/2020	2020-05-15	Asia	United Arab Emirates	Group 42 (G42) Healthcare, Abu Dhabi, United Arab Emirates; Department of Health, The United Arab Emirates	G42 Healthcare	Rong Liu et al
EPI_ISL_698792	UnitedArabEmirates/0636/2020	2020-05-15	Asia	United Arab Emirates	Group 42 (G42) Healthcare, Abu Dhabi, United Arab Emirates; Department of Health, The United Arab Emirates	G42 Healthcare	Rong Liu et al
EPI_ISL_698793	UnitedArabEmirates/0637/2020	2020-05-15	Asia	United Arab Emirates	Group 42 (G42) Healthcare, Abu Dhabi, United Arab Emirates; Department of Health, The United Arab Emirates	G42 Healthcare	Rong Liu et al
EPI_ISL_698794	UnitedArabEmirates/0638/2020	2020-05-15	Asia	United Arab Emirates	Group 42 (G42) Healthcare, Abu Dhabi, United Arab Emirates; Department of Health, The United Arab Emirates	G42 Healthcare	Rong Liu et al
EPI_ISL_698795	UnitedArabEmirates/0639/2020	2020-05-15	Asia	United Arab Emirates	Group 42 (G42) Healthcare, Abu Dhabi, United Arab Emirates; Department of Health, The United Arab Emirates	G42 Healthcare	Rong Liu et al
EPI_ISL_698796	UnitedArabEmirates/0640/2020	2020-05-15	Asia	United Arab Emirates	Group 42 (G42) Healthcare, Abu Dhabi, United Arab Emirates; Department of Health, The United Arab Emirates	G42 Healthcare	Rong Liu et al
EPI_ISL_698797	UnitedArabEmirates/0641/2020	2020-05-15	Asia	United Arab Emirates	Group 42 (G42) Healthcare, Abu Dhabi, United Arab Emirates; Department of Health, The United Arab Emirates	G42 Healthcare	Rong Liu et al
EPI_ISL_698798	UnitedArabEmirates/0642/2020	2020-05-15	Asia	United Arab Emirates	Group 42 (G42) Healthcare, Abu Dhabi, United Arab Emirates; Department of Health, The United Arab Emirates	G42 Healthcare	Rong Liu et al
EPI_ISL_698799	UnitedArabEmirates/0643/2020	2020-05-15	Asia	United Arab Emirates	Group 42 (G42) Healthcare, Abu Dhabi, United Arab Emirates; Department of Health, The United Arab Emirates	G42 Healthcare	Rong Liu et al
EPI_ISL_698800	UnitedArabEmirates/0644/2020	2020-05-15	Asia	United Arab Emirates	Group 42 (G42) Healthcare, Abu Dhabi, United Arab Emirates; Department of Health, The United Arab Emirates	G42 Healthcare	Rong Liu et al
EPI_ISL_698801	UnitedArabEmirates/0645/2020	2020-05-15	Asia	United Arab Emirates	Group 42 (G42) Healthcare, Abu Dhabi, United Arab Emirates; Department of Health, The United Arab Emirates	G42 Healthcare	Rong Liu et al
EPI_ISL_698802	UnitedArabEmirates/0646/2020	2020-05-15	Asia	United Arab Emirates	Group 42 (G42) Healthcare, Abu Dhabi, United Arab Emirates; Department of Health, The United Arab Emirates	G42 Healthcare	Rong Liu et al
EPI_ISL_698803	UnitedArabEmirates/0647/2020	2020-05-15	Asia	United Arab Emirates	Group 42 (G42) Healthcare, Abu Dhabi, United Arab Emirates; Department of Health, The United Arab Emirates	G42 Healthcare	Rong Liu et al
EPI_ISL_698804	UnitedArabEmirates/0648/2020	2020-05-15	Asia	United Arab Emirates	Group 42 (G42) Healthcare, Abu Dhabi, United Arab Emirates; Department of Health, The United Arab Emirates	G42 Healthcare	Rong Liu et al
EPI_ISL_698805	UnitedArabEmirates/0649/2020	2020-05-15	Asia	United Arab Emirates	Group 42 (G42) Healthcare, Abu Dhabi, United Arab Emirates; Department of Health, The United Arab Emirates	G42 Healthcare	Rong Liu et al
EPI_ISL_698806	UnitedArabEmirates/0650/2020	2020-05-15	Asia	United Arab Emirates	Group 42 (G42) Healthcare, Abu Dhabi, United Arab Emirates; Department of Health, The United Arab Emirates	G42 Healthcare	Rong Liu et al
EPI_ISL_698807	UnitedArabEmirates/0651/2020	2020-05-15	Asia	United Arab Emirates	Group 42 (G42) Healthcare, Abu Dhabi, United Arab Emirates; Department of Health, The United Arab Emirates	G42 Healthcare	Rong Liu et al
EPI_ISL_708832	UnitedArabEmirates/0652/2020	2020-05-15	Asia	United Arab Emirates	Group 42 (G42) Healthcare, Abu Dhabi, United Arab Emirates; Department of Health, The United Arab Emirates	G42 Healthcare	Rong Liu et al
EPI_ISL_698808	UnitedArabEmirates/0653/2020	2020-05-15	Asia	United Arab Emirates	Group 42 (G42) Healthcare, Abu Dhabi, United Arab Emirates; Department of Health, The United Arab Emirates	G42 Healthcare	Rong Liu et al
EPI_ISL_698809	UnitedArabEmirates/0654/2020	2020-05-15	Asia	United Arab Emirates	Group 42 (G42) Healthcare, Abu Dhabi, United Arab Emirates; Department of Health, The United Arab Emirates	G42 Healthcare	Rong Liu et al
EPI_ISL_698810	UnitedArabEmirates/0655/2020	2020-05-16	Asia	United Arab Emirates	Group 42 (G42) Healthcare, Abu Dhabi, United Arab Emirates; Department of Health, The United Arab Emirates	G42 Healthcare	Rong Liu et al
EPI_ISL_698811	UnitedArabEmirates/0656/2020	2020-05-16	Asia	United Arab Emirates	Group 42 (G42) Healthcare, Abu Dhabi, United Arab Emirates; Department of Health, The United Arab Emirates	G42 Healthcare	Rong Liu et al
EPI_ISL_698812	UnitedArabEmirates/0657/2020	2020-05-16	Asia	United Arab Emirates	Group 42 (G42) Healthcare, Abu Dhabi, United Arab Emirates; Department of Health, The United Arab Emirates	G42 Healthcare	Rong Liu et al
EPI_ISL_698200	UnitedArabEmirates/0658/2020	2020-05-16	Asia	United Arab Emirates	Group 42 (G42) Healthcare, Abu Dhabi, United Arab Emirates; Department of Health, The United Arab Emirates	G42 Healthcare	Rong Liu et al
EPI_ISL_698813	UnitedArabEmirates/0659/2020	2020-05-16	Asia	United Arab Emirates	Group 42 (G42) Healthcare, Abu Dhabi, United Arab Emirates; Department of Health, The United Arab Emirates	G42 Healthcare	Rong Liu et al
EPI_ISL_698814	UnitedArabEmirates/0660/2020	2020-05-16	Asia	United Arab Emirates	Group 42 (G42) Healthcare, Abu Dhabi, United Arab Emirates; Department of Health, The United Arab Emirates	G42 Healthcare	Rong Liu et al
EPI_ISL_698815	UnitedArabEmirates/0661/2020	2020-05-16	Asia	United Arab Emirates	Group 42 (G42) Healthcare, Abu Dhabi, United Arab Emirates; Department of Health, The United Arab Emirates	G42 Healthcare	Rong Liu et al
EPI_ISL_698816	UnitedArabEmirates/0662/2020	2020-05-15	Asia	United Arab Emirates	Group 42 (G42) Healthcare, Abu Dhabi, United Arab Emirates; Department of Health, The United Arab Emirates	G42 Healthcare	Rong Liu et al
EPI_ISL_698817	UnitedArabEmirates/0663/2020	2020-05-15	Asia	United Arab Emirates	Group 42 (G42) Healthcare, Abu Dhabi, United Arab Emirates; Department of Health, The United Arab Emirates	G42 Healthcare	Rong Liu et al
EPI_ISL_698818	UnitedArabEmirates/0664/2020	2020-05-15	Asia	United Arab Emirates	Group 42 (G42) Healthcare, Abu Dhabi, United Arab Emirates; Department of Health, The United Arab Emirates	G42 Healthcare	Rong Liu et al
EPI_ISL_698819	UnitedArabEmirates/0665/2020	2020-05-15	Asia	United Arab Emirates	Group 42 (G42) Healthcare, Abu Dhabi, United Arab Emirates; Department of Health, The United Arab Emirates	G42 Healthcare	Rong Liu et al
EPI_ISL_698820	UnitedArabEmirates/0666/2020	2020-05-15	Asia	United Arab Emirates	Group 42 (G42) Healthcare, Abu Dhabi, United Arab Emirates; Department of Health, The United Arab Emirates	G42 Healthcare	Rong Liu et al
EPI_ISL_698211	UnitedArabEmirates/0667/2020	2020-05-15	Asia	United Arab Emirates	Group 42 (G42) Healthcare, Abu Dhabi, United Arab Emirates; Department of Health, The United Arab Emirates	G42 Healthcare	Rong Liu et al
EPI_ISL_698821	UnitedArabEmirates/0668/2020	2020-05-15	Asia	United Arab Emirates	Group 42 (G42) Healthcare, Abu Dhabi, United Arab Emirates; Department of Health, The United Arab Emirates	G42 Healthcare	Rong Liu et al
EPI_ISL_698822	UnitedArabEmirates/0669/2020	2020-05-15	Asia	United Arab Emirates	Group 42 (G42) Healthcare, Abu Dhabi, United Arab Emirates; Department of Health, The United Arab Emirates	G42 Healthcare	Rong Liu et al
EPI_ISL_698823	UnitedArabEmirates/0670/2020	2020-05-15	Asia	United Arab Emirates	Group 42 (G42) Healthcare, Abu Dhabi, United Arab Emirates; Department of Health, The United Arab Emirates	G42 Healthcare	Rong Liu et al
EPI_ISL_698824	UnitedArabEmirates/0671/2020	2020-05-15	Asia	United Arab Emirates	Group 42 (G42) Healthcare, Abu Dhabi, United Arab Emirates; Department of Health, The United Arab Emirates	G42 Healthcare	Rong Liu et al
EPI_ISL_698825	UnitedArabEmirates/0672/2020	2020-05-15	Asia	United Arab Emirates	Group 42 (G42) Healthcare, Abu Dhabi, United Arab Emirates; Department of Health, The United Arab Emirates	G42 Healthcare	Rong Liu et al
EPI_ISL_698826	UnitedArabEmirates/0673/2020	2020-05-15	Asia	United Arab Emirates	Group 42 (G42) Healthcare, Abu Dhabi, United Arab Emirates; Department of Health, The United Arab Emirates	G42 Healthcare	Rong Liu et al
EPI_ISL_698827	UnitedArabEmirates/0674/2020	2020-05-15	Asia	United Arab Emirates	Group 42 (G42) Healthcare, Abu Dhabi, United Arab Emirates; Department of Health, The United Arab Emirates	G42 Healthcare	Rong Liu et al
EPI_ISL_698828	UnitedArabEmirates/0675/2020	2020-05-15	Asia	United Arab Emirates	Group 42 (G42) Healthcare, Abu Dhabi, United Arab Emirates; Department of Health, The United Arab Emirates	G42 Healthcare	Rong Liu et al
EPI_ISL_698829	UnitedArabEmirates/0676/2020	2020-05-15	Asia	United Arab Emirates	Group 42 (G42) Healthcare, Abu Dhabi, United Arab Emirates; Department of Health, The United Arab Emirates	G42 Healthcare	Rong Liu et al
EPI_ISL_698830	UnitedArabEmirates/0677/2020	2020-05-15	Asia	United Arab Emirates	Group 42 (G42) Healthcare, Abu Dhabi, United Arab Emirates; Department of Health, The United Arab Emirates	G42 Healthcare	Rong Liu et al
EPI_ISL_698831	UnitedArabEmirates/0678/2020	2020-05-15	Asia	United Arab Emirates	Group 42 (G42) Healthcare, Abu Dhabi, United Arab Emirates; Department of Health, The United Arab Emirates	G42 Healthcare	Rong Liu et al
EPI_ISL_698832	UnitedArabEmirates/0679/2020	2020-05-15	Asia	United Arab Emirates	Group 42 (G42) Healthcare, Abu Dhabi, United Arab Emirates; Department of Health, The United Arab Emirates	G42 Healthcare	Rong Liu et al
EPI_ISL_698833	UnitedArabEmirates/0680/2020	2020-05-15	Asia	United Arab Emirates	Group 42 (G42) Healthcare, Abu Dhabi, United Arab Emirates; Department of Health, The United Arab Emirates	G42 Healthcare	Rong Liu et al
EPI_ISL_698834	UnitedArabEmirates/0681/2020	2020-05-15	Asia	United Arab Emirates	Group 42 (G42) Healthcare, Abu Dhabi, United Arab Emirates; Department of Health, The United Arab Emirates	G42 Healthcare	Rong Liu et al
EPI_ISL_698835	UnitedArabEmirates/0682/2020	2020-05-15	Asia	United Arab Emirates	Group 42 (G42) Healthcare, Abu Dhabi, United Arab Emirates; Department of Health, The United Arab Emirates	G42 Healthcare	Rong Liu et al
EPI_ISL_698836	UnitedArabEmirates/0685/2020	2020-05-15	Asia	United Arab Emirates	Group 42 (G42) Healthcare, Abu Dhabi, United Arab Emirates; Department of Health, The United Arab Emirates	G42 Healthcare	Rong Liu et al
EPI_ISL_698837	UnitedArabEmirates/0686/2020	2020-05-15	Asia	United Arab Emirates	Group 42 (G42) Healthcare, Abu Dhabi, United Arab Emirates; Department of Health, The United Arab Emirates	G42 Healthcare	Rong Liu et al
EPI_ISL_698838	UnitedArabEmirates/0687/2020	2020-05-15	Asia	United Arab Emirates	Group 42 (G42) Healthcare, Abu Dhabi, United Arab Emirates; Department of Health, The United Arab Emirates	G42 Healthcare	Rong Liu et al
EPI_ISL_698839	UnitedArabEmirates/0688/2020	2020-05-15	Asia	United Arab Emirates	Group 42 (G42) Healthcare, Abu Dhabi, United Arab Emirates; Department of Health, The United Arab Emirates	G42 Healthcare	Rong Liu et al
EPI_ISL_698840	UnitedArabEmirates/0689/2020	2020-05-15	Asia	United Arab Emirates	Group 42 (G42) Healthcare, Abu Dhabi, United Arab Emirates; Department of Health, The United Arab Emirates	G42 Healthcare	Rong Liu et al
EPI_ISL_698841	UnitedArabEmirates/0690/2020	2020-05-15	Asia	United Arab Emirates	Group 42 (G42) Healthcare, Abu Dhabi, United Arab Emirates; Department of Health, The United Arab Emirates	G42 Healthcare	Rong Liu et al
EPI_ISL_698842	UnitedArabEmirates/0691/2020	2020-05-15	Asia	United Arab Emirates	Group 42 (G42) Healthcare, Abu Dhabi, United Arab Emirates; Department of Health, The United Arab Emirates	G42 Healthcare	Rong Liu et al
EPI_ISL_698843	UnitedArabEmirates/0692/2020	2020-05-15	Asia	United Arab Emirates	Group 42 (G42) Healthcare, Abu Dhabi, United Arab Emirates; Department of Health, The United Arab Emirates	G42 Healthcare	Rong Liu et al
EPI_ISL_698844	UnitedArabEmirates/0693/2020	2020-05-15	Asia	United Arab Emirates	Group 42 (G42) Healthcare, Abu Dhabi, United Arab Emirates; Department of Health, The United Arab Emirates	G42 Healthcare	Rong Liu et al
EPI_ISL_698845	UnitedArabEmirates/0694/2020	2020-05-15	Asia	United Arab Emirates	Group 42 (G42) Healthcare, Abu Dhabi, United Arab Emirates; Department of Health, The United Arab Emirates	G42 Healthcare	Rong Liu et al
EPI_ISL_698846	UnitedArabEmirates/0695/2020	2020-05-15	Asia	United Arab Emirates	Group 42 (G42) Healthcare, Abu Dhabi, United Arab Emirates; Department of Health, The United Arab Emirates	G42 Healthcare	Rong Liu et al
EPI_ISL_698847	UnitedArabEmirates/0696/2020	2020-05-15	Asia	United Arab Emirates	Group 42 (G42) Healthcare, Abu Dhabi, United Arab Emirates; Department of Health, The United Arab Emirates	G42 Healthcare	Rong Liu et al
EPI_ISL_698848	UnitedArabEmirates/0697/2020	2020-05-15	Asia	United Arab Emirates	Group 42 (G42) Healthcare, Abu Dhabi, United Arab Emirates; Department of Health, The United Arab Emirates	G42 Healthcare	Rong Liu et al
EPI_ISL_698849	UnitedArabEmirates/0698/2020	2020-05-15	Asia	United Arab Emirates	Group 42 (G42) Healthcare, Abu Dhabi, United Arab Emirates; Department of Health, The United Arab Emirates	G42 Healthcare	Rong Liu et al
EPI_ISL_698850	UnitedArabEmirates/0699/2020	2020-05-15	Asia	United Arab Emirates	Group 42 (G42) Healthcare, Abu Dhabi, United Arab Emirates; Department of Health, The United Arab Emirates	G42 Healthcare	Rong Liu et al
EPI_ISL_698851	UnitedArabEmirates/0700/2020	2020-05-15	Asia	United Arab Emirates	Group 42 (G42) Healthcare, Abu Dhabi, United Arab Emirates; Department of Health, The United Arab Emirates	G42 Healthcare	Rong Liu et al
EPI_ISL_698852	UnitedArabEmirates/0701/2020	2020-05-15	Asia	United Arab Emirates	Group 42 (G42) Healthcare, Abu Dhabi, United Arab Emirates; Department of Health, The United Arab Emirates	G42 Healthcare	Rong Liu et al
EPI_ISL_698853	UnitedArabEmirates/0702/2020	2020-05-15	Asia	United Arab Emirates	Group 42 (G42) Healthcare, Abu Dhabi, United Arab Emirates; Department of Health, The United Arab Emirates	G42 Healthcare	Rong Liu et al
EPI_ISL_698854	UnitedArabEmirates/0703/2020	2020-05-15	Asia	United Arab Emirates	Group 42 (G42) Healthcare, Abu Dhabi, United Arab Emirates; Department of Health, The United Arab Emirates	G42 Healthcare	Rong Liu et al
EPI_ISL_698855	UnitedArabEmirates/0704/2020	2020-05-15	Asia	United Arab Emirates	Group 42 (G42) Healthcare, Abu Dhabi, United Arab Emirates; Department of Health, The United Arab Emirates	G42 Healthcare	Rong Liu et al
EPI_ISL_698856	UnitedArabEmirates/0705/2020	2020-05-15	Asia	United Arab Emirates	Group 42 (G42) Healthcare, Abu Dhabi, United Arab Emirates; Department of Health, The United Arab Emirates	G42 Healthcare	Rong Liu et al
EPI_ISL_698857	UnitedArabEmirates/0706/2020	2020-05-15	Asia	United Arab Emirates	Group 42 (G42) Healthcare, Abu Dhabi, United Arab Emirates; Department of Health, The United Arab Emirates	G42 Healthcare	Rong Liu et al
EPI_ISL_698858	UnitedArabEmirates/0707/2020	2020-05-15	Asia	United Arab Emirates	Group 42 (G42) Healthcare, Abu Dhabi, United Arab Emirates; Department of Health, The United Arab Emirates	G42 Healthcare	Rong Liu et al
EPI_ISL_698859	UnitedArabEmirates/0708/2020	2020-05-15	Asia	United Arab Emirates	Group 42 (G42) Healthcare, Abu Dhabi, United Arab Emirates; Department of Health, The United Arab Emirates	G42 Healthcare	Rong Liu et al
EPI_ISL_698860	UnitedArabEmirates/0709/2020	2020-05-19	Asia	United Arab Emirates	Group 42 (G42) Healthcare, Abu Dhabi, United Arab Emirates; Department of Health, The United Arab Emirates	G42 Healthcare	Rong Liu et al
EPI_ISL_698861	UnitedArabEmirates/0710/2020	2020-05-19	Asia	United Arab Emirates	Group 42 (G42) Healthcare, Abu Dhabi, United Arab Emirates; Department of Health, The United Arab Emirates	G42 Healthcare	Rong Liu et al
EPI_ISL_698862	UnitedArabEmirates/0711/2020	2020-05-19	Asia	United Arab Emirates	Group 42 (G42) Healthcare, Abu Dhabi, United Arab Emirates; Department of Health, The United Arab Emirates	G42 Healthcare	Rong Liu et al
EPI_ISL_698863	UnitedArabEmirates/0712/2020	2020-05-19	Asia	United Arab Emirates	Group 42 (G42) Healthcare, Abu Dhabi, United Arab Emirates; Department of Health, The United Arab Emirates	G42 Healthcare	Rong Liu et al
EPI_ISL_698864	UnitedArabEmirates/0713/2020	2020-05-19	Asia	United Arab Emirates	Group 42 (G42) Healthcare, Abu Dhabi, United Arab Emirates; Department of Health, The United Arab Emirates	G42 Healthcare	Rong Liu et al
EPI_ISL_698865	UnitedArabEmirates/0714/2020	2020-05-19	Asia	United Arab Emirates	Group 42 (G42) Healthcare, Abu Dhabi, United Arab Emirates; Department of Health, The United Arab Emirates	G42 Healthcare	Rong Liu et al
EPI_ISL_698866	UnitedArabEmirates/0715/2020	2020-05-19	Asia	United Arab Emirates	Group 42 (G42) Healthcare, Abu Dhabi, United Arab Emirates; Department of Health, The United Arab Emirates	G42 Healthcare	Rong Liu et al
EPI_ISL_698867	UnitedArabEmirates/0716/2020	2020-05-19	Asia	United Arab Emirates	Group 42 (G42) Healthcare, Abu Dhabi, United Arab Emirates; Department of Health, The United Arab Emirates	G42 Healthcare	Rong Liu et al
EPI_ISL_698868	UnitedArabEmirates/0717/2020	2020-05-19	Asia	United Arab Emirates	Group 42 (G42) Healthcare, Abu Dhabi, United Arab Emirates; Department of Health, The United Arab Emirates	G42 Healthcare	Rong Liu et al
EPI_ISL_698869	UnitedArabEmirates/0718/2020	2020-05-19	Asia	United Arab Emirates	Group 42 (G42) Healthcare, Abu Dhabi, United Arab Emirates; Department of Health, The United Arab Emirates	G42 Healthcare	Rong Liu et al
EPI_ISL_698870	UnitedArabEmirates/0719/2020	2020-05-19	Asia	United Arab Emirates	Group 42 (G42) Healthcare, Abu Dhabi, United Arab Emirates; Department of Health, The United Arab Emirates	G42 Healthcare	Rong Liu et al
EPI_ISL_698871	UnitedArabEmirates/0720/2020	2020-05-19	Asia	United Arab Emirates	Group 42 (G42) Healthcare, Abu Dhabi, United Arab Emirates; Department of Health, The United Arab Emirates	G42 Healthcare	Rong Liu et al
EPI_ISL_698872	UnitedArabEmirates/0721/2020	2020-05-19	Asia	United Arab Emirates	Group 42 (G42) Healthcare, Abu Dhabi, United Arab Emirates; Department of Health, The United Arab Emirates	G42 Healthcare	Rong Liu et al
EPI_ISL_698873	UnitedArabEmirates/0722/2020	2020-05-19	Asia	United Arab Emirates	Group 42 (G42) Healthcare, Abu Dhabi, United Arab Emirates; Department of Health, The United Arab Emirates	G42 Healthcare	Rong Liu et al
EPI_ISL_698874	UnitedArabEmirates/0723/2020	2020-05-19	Asia	United Arab Emirates	Group 42 (G42) Healthcare, Abu Dhabi, United Arab Emirates; Department of Health, The United Arab Emirates	G42 Healthcare	Rong Liu et al
EPI_ISL_698875	UnitedArabEmirates/0724/2020	2020-05-19	Asia	United Arab Emirates	Group 42 (G42) Healthcare, Abu Dhabi, United Arab Emirates; Department of Health, The United Arab Emirates	G42 Healthcare	Rong Liu et al
EPI_ISL_698876	UnitedArabEmirates/0725/2020	2020-05-19	Asia	United Arab Emirates	Group 42 (G42) Healthcare, Abu Dhabi, United Arab Emirates; Department of Health, The United Arab Emirates	G42 Healthcare	Rong Liu et al
EPI_ISL_698877	UnitedArabEmirates/0726/2020	2020-05-19	Asia	United Arab Emirates	Group 42 (G42) Healthcare, Abu Dhabi, United Arab Emirates; Department of Health, The United Arab Emirates	G42 Healthcare	Rong Liu et al
EPI_ISL_698878	UnitedArabEmirates/0727/2020	2020-05-19	Asia	United Arab Emirates	Group 42 (G42) Healthcare, Abu Dhabi, United Arab Emirates; Department of Health, The United Arab Emirates	G42 Healthcare	Rong Liu et al
EPI_ISL_698879	UnitedArabEmirates/0728/2020	2020-05-16	Asia	United Arab Emirates	Group 42 (G42) Healthcare, Abu Dhabi, United Arab Emirates; Department of Health, The United Arab Emirates	G42 Healthcare	Rong Liu et al
EPI_ISL_698880	UnitedArabEmirates/0729/2020	2020-05-16	Asia	United Arab Emirates	Group 42 (G42) Healthcare, Abu Dhabi, United Arab Emirates; Department of Health, The United Arab Emirates	G42 Healthcare	Rong Liu et al
EPI_ISL_698881	UnitedArabEmirates/0730/2020	2020-05-16	Asia	United Arab Emirates	Group 42 (G42) Healthcare, Abu Dhabi, United Arab Emirates; Department of Health, The United Arab Emirates	G42 Healthcare	Rong Liu et al
EPI_ISL_698882	UnitedArabEmirates/0731/2020	2020-05-15	Asia	United Arab Emirates	Group 42 (G42) Healthcare, Abu Dhabi, United Arab Emirates; Department of Health, The United Arab Emirates	G42 Healthcare	Rong Liu et al
EPI_ISL_698883	UnitedArabEmirates/0732/2020	2020-05-15	Asia	United Arab Emirates	Group 42 (G42) Healthcare, Abu Dhabi, United Arab Emirates; Department of Health, The United Arab Emirates	G42 Healthcare	Rong Liu et al
EPI_ISL_698181	UnitedArabEmirates/0733/2020	2020-05-15	Asia	United Arab Emirates	Group 42 (G42) Healthcare, Abu Dhabi, United Arab Emirates; Department of Health, The United Arab Emirates	G42 Healthcare	Rong Liu et al
EPI_ISL_698884	UnitedArabEmirates/0734/2020	2020-05-15	Asia	United Arab Emirates	Group 42 (G42) Healthcare, Abu Dhabi, United Arab Emirates; Department of Health, The United Arab Emirates	G42 Healthcare	Rong Liu et al
EPI_ISL_698885	UnitedArabEmirates/0735/2020	2020-05-15	Asia	United Arab Emirates	Group 42 (G42) Healthcare, Abu Dhabi, United Arab Emirates; Department of Health, The United Arab Emirates	G42 Healthcare	Rong Liu et al
EPI_ISL_698189	UnitedArabEmirates/0736/2020	2020-05-15	Asia	United Arab Emirates	Group 42 (G42) Healthcare, Abu Dhabi, United Arab Emirates; Department of Health, The United Arab Emirates	G42 Healthcare	Rong Liu et al
EPI_ISL_698886	UnitedArabEmirates/0737/2020	2020-05-15	Asia	United Arab Emirates	Group 42 (G42) Healthcare, Abu Dhabi, United Arab Emirates; Department of Health, The United Arab Emirates	G42 Healthcare	Rong Liu et al
EPI_ISL_698887	UnitedArabEmirates/0738/2020	2020-05-15	Asia	United Arab Emirates	Group 42 (G42) Healthcare, Abu Dhabi, United Arab Emirates; Department of Health, The United Arab Emirates	G42 Healthcare	Rong Liu et al
EPI_ISL_698888	UnitedArabEmirates/0739/2020	2020-05-15	Asia	United Arab Emirates	Group 42 (G42) Healthcare, Abu Dhabi, United Arab Emirates; Department of Health, The United Arab Emirates	G42 Healthcare	Rong Liu et al
EPI_ISL_698889	UnitedArabEmirates/0740/2020	2020-05-15	Asia	United Arab Emirates	Group 42 (G42) Healthcare, Abu Dhabi, United Arab Emirates; Department of Health, The United Arab Emirates	G42 Healthcare	Rong Liu et al
EPI_ISL_698890	UnitedArabEmirates/0741/2020	2020-05-15	Asia	United Arab Emirates	Group 42 (G42) Healthcare, Abu Dhabi, United Arab Emirates; Department of Health, The United Arab Emirates	G42 Healthcare	Rong Liu et al
EPI_ISL_698891	UnitedArabEmirates/0742/2020	2020-05-15	Asia	United Arab Emirates	Group 42 (G42) Healthcare, Abu Dhabi, United Arab Emirates; Department of Health, The United Arab Emirates	G42 Healthcare	Rong Liu et al
EPI_ISL_698892	UnitedArabEmirates/0743/2020	2020-05-15	Asia	United Arab Emirates	Group 42 (G42) Healthcare, Abu Dhabi, United Arab Emirates; Department of Health, The United Arab Emirates	G42 Healthcare	Rong Liu et al
EPI_ISL_698893	UnitedArabEmirates/0744/2020	2020-05-15	Asia	United Arab Emirates	Group 42 (G42) Healthcare, Abu Dhabi, United Arab Emirates; Department of Health, The United Arab Emirates	G42 Healthcare	Rong Liu et al
EPI_ISL_698894	UnitedArabEmirates/0745/2020	2020-05-15	Asia	United Arab Emirates	Group 42 (G42) Healthcare, Abu Dhabi, United Arab Emirates; Department of Health, The United Arab Emirates	G42 Healthcare	Rong Liu et al
EPI_ISL_698895	UnitedArabEmirates/0746/2020	2020-05-15	Asia	United Arab Emirates	Group 42 (G42) Healthcare, Abu Dhabi, United Arab Emirates; Department of Health, The United Arab Emirates	G42 Healthcare	Rong Liu et al
EPI_ISL_698896	UnitedArabEmirates/0747/2020	2020-05-15	Asia	United Arab Emirates	Group 42 (G42) Healthcare, Abu Dhabi, United Arab Emirates; Department of Health, The United Arab Emirates	G42 Healthcare	Rong Liu et al
EPI_ISL_698897	UnitedArabEmirates/0748/2020	2020-05-15	Asia	United Arab Emirates	Group 42 (G42) Healthcare, Abu Dhabi, United Arab Emirates; Department of Health, The United Arab Emirates	G42 Healthcare	Rong Liu et al
EPI_ISL_698898	UnitedArabEmirates/0749/2020	2020-05-15	Asia	United Arab Emirates	Group 42 (G42) Healthcare, Abu Dhabi, United Arab Emirates; Department of Health, The United Arab Emirates	G42 Healthcare	Rong Liu et al
EPI_ISL_698899	UnitedArabEmirates/0750/2020	2020-05-15	Asia	United Arab Emirates	Group 42 (G42) Healthcare, Abu Dhabi, United Arab Emirates; Department of Health, The United Arab Emirates	G42 Healthcare	Rong Liu et al
EPI_ISL_698900	UnitedArabEmirates/0751/2020	2020-05-15	Asia	United Arab Emirates	Group 42 (G42) Healthcare, Abu Dhabi, United Arab Emirates; Department of Health, The United Arab Emirates	G42 Healthcare	Rong Liu et al
EPI_ISL_698901	UnitedArabEmirates/0752/2020	2020-05-15	Asia	United Arab Emirates	Group 42 (G42) Healthcare, Abu Dhabi, United Arab Emirates; Department of Health, The United Arab Emirates	G42 Healthcare	Rong Liu et al
EPI_ISL_698182	UnitedArabEmirates/0753/2020	2020-05-15	Asia	United Arab Emirates	Group 42 (G42) Healthcare, Abu Dhabi, United Arab Emirates; Department of Health, The United Arab Emirates	G42 Healthcare	Rong Liu et al
EPI_ISL_698902	UnitedArabEmirates/0754/2020	2020-05-15	Asia	United Arab Emirates	Group 42 (G42) Healthcare, Abu Dhabi, United Arab Emirates; Department of Health, The United Arab Emirates	G42 Healthcare	Rong Liu et al
EPI_ISL_698903	UnitedArabEmirates/0755/2020	2020-05-15	Asia	United Arab Emirates	Group 42 (G42) Healthcare, Abu Dhabi, United Arab Emirates; Department of Health, The United Arab Emirates	G42 Healthcare	Rong Liu et al
EPI_ISL_698904	UnitedArabEmirates/0756/2020	2020-05-16	Asia	United Arab Emirates	Group 42 (G42) Healthcare, Abu Dhabi, United Arab Emirates; Department of Health, The United Arab Emirates	G42 Healthcare	Rong Liu et al
EPI_ISL_708833	UnitedArabEmirates/0757/2020	2020-05-15	Asia	United Arab Emirates	Group 42 (G42) Healthcare, Abu Dhabi, United Arab Emirates; Department of Health, The United Arab Emirates	G42 Healthcare	Rong Liu et al
EPI_ISL_708834	UnitedArabEmirates/0758/2020	2020-05-15	Asia	United Arab Emirates	Group 42 (G42) Healthcare, Abu Dhabi, United Arab Emirates; Department of Health, The United Arab Emirates	G42 Healthcare	Rong Liu et al
EPI_ISL_698905	UnitedArabEmirates/0759/2020	2020-05-15	Asia	United Arab Emirates	Group 42 (G42) Healthcare, Abu Dhabi, United Arab Emirates; Department of Health, The United Arab Emirates	G42 Healthcare	Rong Liu et al
EPI_ISL_698906	UnitedArabEmirates/0760/2020	2020-05-19	Asia	United Arab Emirates	Group 42 (G42) Healthcare, Abu Dhabi, United Arab Emirates; Department of Health, The United Arab Emirates	G42 Healthcare	Rong Liu et al
EPI_ISL_708835	UnitedArabEmirates/0761/2020	2020-05-19	Asia	United Arab Emirates	Group 42 (G42) Healthcare, Abu Dhabi, United Arab Emirates; Department of Health, The United Arab Emirates	G42 Healthcare	Rong Liu et al
EPI_ISL_698907	UnitedArabEmirates/0762/2020	2020-05-19	Asia	United Arab Emirates	Group 42 (G42) Healthcare, Abu Dhabi, United Arab Emirates; Department of Health, The United Arab Emirates	G42 Healthcare	Rong Liu et al
EPI_ISL_708836	UnitedArabEmirates/0763/2020	2020-05-19	Asia	United Arab Emirates	Group 42 (G42) Healthcare, Abu Dhabi, United Arab Emirates; Department of Health, The United Arab Emirates	G42 Healthcare	Rong Liu et al
EPI_ISL_698908	UnitedArabEmirates/0764/2020	2020-05-19	Asia	United Arab Emirates	Group 42 (G42) Healthcare, Abu Dhabi, United Arab Emirates; Department of Health, The United Arab Emirates	G42 Healthcare	Rong Liu et al
EPI_ISL_698909	UnitedArabEmirates/0765/2020	2020-05-19	Asia	United Arab Emirates	Group 42 (G42) Healthcare, Abu Dhabi, United Arab Emirates; Department of Health, The United Arab Emirates	G42 Healthcare	Rong Liu et al
EPI_ISL_698910	UnitedArabEmirates/0766/2020	2020-05-19	Asia	United Arab Emirates	Group 42 (G42) Healthcare, Abu Dhabi, United Arab Emirates; Department of Health, The United Arab Emirates	G42 Healthcare	Rong Liu et al
EPI_ISL_698911	UnitedArabEmirates/0767/2020	2020-05-19	Asia	United Arab Emirates	Group 42 (G42) Healthcare, Abu Dhabi, United Arab Emirates; Department of Health, The United Arab Emirates	G42 Healthcare	Rong Liu et al
EPI_ISL_698912	UnitedArabEmirates/0768/2020	2020-05-15	Asia	United Arab Emirates	Group 42 (G42) Healthcare, Abu Dhabi, United Arab Emirates; Department of Health, The United Arab Emirates	G42 Healthcare	Rong Liu et al
EPI_ISL_698913	UnitedArabEmirates/0769/2020	2020-05-15	Asia	United Arab Emirates	Group 42 (G42) Healthcare, Abu Dhabi, United Arab Emirates; Department of Health, The United Arab Emirates	G42 Healthcare	Rong Liu et al
EPI_ISL_708837	UnitedArabEmirates/0770/2020	2020-05-15	Asia	United Arab Emirates	Group 42 (G42) Healthcare, Abu Dhabi, United Arab Emirates; Department of Health, The United Arab Emirates	G42 Healthcare	Rong Liu et al
EPI_ISL_698914	UnitedArabEmirates/0771/2020	2020-05-15	Asia	United Arab Emirates	Group 42 (G42) Healthcare, Abu Dhabi, United Arab Emirates; Department of Health, The United Arab Emirates	G42 Healthcare	Rong Liu et al
EPI_ISL_698915	UnitedArabEmirates/0772/2020	2020-05-15	Asia	United Arab Emirates	Group 42 (G42) Healthcare, Abu Dhabi, United Arab Emirates; Department of Health, The United Arab Emirates	G42 Healthcare	Rong Liu et al
EPI_ISL_698916	UnitedArabEmirates/0773/2020	2020-05-15	Asia	United Arab Emirates	Group 42 (G42) Healthcare, Abu Dhabi, United Arab Emirates; Department of Health, The United Arab Emirates	G42 Healthcare	Rong Liu et al
EPI_ISL_698917	UnitedArabEmirates/0774/2020	2020-05-15	Asia	United Arab Emirates	Group 42 (G42) Healthcare, Abu Dhabi, United Arab Emirates; Department of Health, The United Arab Emirates	G42 Healthcare	Rong Liu et al
EPI_ISL_698918	UnitedArabEmirates/0775/2020	2020-05-19	Asia	United Arab Emirates	Group 42 (G42) Healthcare, Abu Dhabi, United Arab Emirates; Department of Health, The United Arab Emirates	G42 Healthcare	Rong Liu et al
EPI_ISL_698919	UnitedArabEmirates/0776/2020	2020-05-19	Asia	United Arab Emirates	Group 42 (G42) Healthcare, Abu Dhabi, United Arab Emirates; Department of Health, The United Arab Emirates	G42 Healthcare	Rong Liu et al
EPI_ISL_698920	UnitedArabEmirates/0777/2020	2020-05-19	Asia	United Arab Emirates	Group 42 (G42) Healthcare, Abu Dhabi, United Arab Emirates; Department of Health, The United Arab Emirates	G42 Healthcare	Rong Liu et al
EPI_ISL_698921	UnitedArabEmirates/0778/2020	2020-05-19	Asia	United Arab Emirates	Group 42 (G42) Healthcare, Abu Dhabi, United Arab Emirates; Department of Health, The United Arab Emirates	G42 Healthcare	Rong Liu et al
EPI_ISL_698922	UnitedArabEmirates/0779/2020	2020-05-19	Asia	United Arab Emirates	Group 42 (G42) Healthcare, Abu Dhabi, United Arab Emirates; Department of Health, The United Arab Emirates	G42 Healthcare	Rong Liu et al
EPI_ISL_698923	UnitedArabEmirates/0780/2020	2020-05-19	Asia	United Arab Emirates	Group 42 (G42) Healthcare, Abu Dhabi, United Arab Emirates; Department of Health, The United Arab Emirates	G42 Healthcare	Rong Liu et al
EPI_ISL_698924	UnitedArabEmirates/0781/2020	2020-05-19	Asia	United Arab Emirates	Group 42 (G42) Healthcare, Abu Dhabi, United Arab Emirates; Department of Health, The United Arab Emirates	G42 Healthcare	Rong Liu et al
EPI_ISL_698194	UnitedArabEmirates/0782/2020	2020-05-19	Asia	United Arab Emirates	Group 42 (G42) Healthcare, Abu Dhabi, United Arab Emirates; Department of Health, The United Arab Emirates	G42 Healthcare	Rong Liu et al
EPI_ISL_698925	UnitedArabEmirates/0783/2020	2020-05-19	Asia	United Arab Emirates	Group 42 (G42) Healthcare, Abu Dhabi, United Arab Emirates; Department of Health, The United Arab Emirates	G42 Healthcare	Rong Liu et al
EPI_ISL_698926	UnitedArabEmirates/0784/2020	2020-05-15	Asia	United Arab Emirates	Group 42 (G42) Healthcare, Abu Dhabi, United Arab Emirates; Department of Health, The United Arab Emirates	G42 Healthcare	Rong Liu et al
EPI_ISL_708838	UnitedArabEmirates/0785/2020	2020-05-15	Asia	United Arab Emirates	Group 42 (G42) Healthcare, Abu Dhabi, United Arab Emirates; Department of Health, The United Arab Emirates	G42 Healthcare	Rong Liu et al
EPI_ISL_698927	UnitedArabEmirates/0786/2020	2020-05-19	Asia	United Arab Emirates	Group 42 (G42) Healthcare, Abu Dhabi, United Arab Emirates; Department of Health, The United Arab Emirates	G42 Healthcare	Rong Liu et al
EPI_ISL_698928	UnitedArabEmirates/0787/2020	2020-05-19	Asia	United Arab Emirates	Group 42 (G42) Healthcare, Abu Dhabi, United Arab Emirates; Department of Health, The United Arab Emirates	G42 Healthcare	Rong Liu et al
EPI_ISL_698183	UnitedArabEmirates/0788/2020	2020-05-19	Asia	United Arab Emirates	Group 42 (G42) Healthcare, Abu Dhabi, United Arab Emirates; Department of Health, The United Arab Emirates	G42 Healthcare	Rong Liu et al
EPI_ISL_698929	UnitedArabEmirates/0789/2020	2020-05-19	Asia	United Arab Emirates	Group 42 (G42) Healthcare, Abu Dhabi, United Arab Emirates; Department of Health, The United Arab Emirates	G42 Healthcare	Rong Liu et al
EPI_ISL_698930	UnitedArabEmirates/0790/2020	2020-05-19	Asia	United Arab Emirates	Group 42 (G42) Healthcare, Abu Dhabi, United Arab Emirates; Department of Health, The United Arab Emirates	G42 Healthcare	Rong Liu et al
EPI_ISL_698931	UnitedArabEmirates/0791/2020	2020-05-19	Asia	United Arab Emirates	Group 42 (G42) Healthcare, Abu Dhabi, United Arab Emirates; Department of Health, The United Arab Emirates	G42 Healthcare	Rong Liu et al
EPI_ISL_698932	UnitedArabEmirates/0792/2020	2020-05-19	Asia	United Arab Emirates	Group 42 (G42) Healthcare, Abu Dhabi, United Arab Emirates; Department of Health, The United Arab Emirates	G42 Healthcare	Rong Liu et al
EPI_ISL_698933	UnitedArabEmirates/0793/2020	2020-05-19	Asia	United Arab Emirates	Group 42 (G42) Healthcare, Abu Dhabi, United Arab Emirates; Department of Health, The United Arab Emirates	G42 Healthcare	Rong Liu et al
EPI_ISL_698934	UnitedArabEmirates/0794/2020	2020-05-19	Asia	United Arab Emirates	Group 42 (G42) Healthcare, Abu Dhabi, United Arab Emirates; Department of Health, The United Arab Emirates	G42 Healthcare	Rong Liu et al
EPI_ISL_698935	UnitedArabEmirates/0795/2020	2020-05-19	Asia	United Arab Emirates	Group 42 (G42) Healthcare, Abu Dhabi, United Arab Emirates; Department of Health, The United Arab Emirates	G42 Healthcare	Rong Liu et al
EPI_ISL_698936	UnitedArabEmirates/0796/2020	2020-05-19	Asia	United Arab Emirates	Group 42 (G42) Healthcare, Abu Dhabi, United Arab Emirates; Department of Health, The United Arab Emirates	G42 Healthcare	Rong Liu et al
EPI_ISL_698937	UnitedArabEmirates/0797/2020	2020-05-19	Asia	United Arab Emirates	Group 42 (G42) Healthcare, Abu Dhabi, United Arab Emirates; Department of Health, The United Arab Emirates	G42 Healthcare	Rong Liu et al
EPI_ISL_698938	UnitedArabEmirates/0798/2020	2020-05-19	Asia	United Arab Emirates	Group 42 (G42) Healthcare, Abu Dhabi, United Arab Emirates; Department of Health, The United Arab Emirates	G42 Healthcare	Rong Liu et al
EPI_ISL_698939	UnitedArabEmirates/0799/2020	2020-05-19	Asia	United Arab Emirates	Group 42 (G42) Healthcare, Abu Dhabi, United Arab Emirates; Department of Health, The United Arab Emirates	G42 Healthcare	Rong Liu et al
EPI_ISL_698940	UnitedArabEmirates/0800/2020	2020-05-19	Asia	United Arab Emirates	Group 42 (G42) Healthcare, Abu Dhabi, United Arab Emirates; Department of Health, The United Arab Emirates	G42 Healthcare	Rong Liu et al
EPI_ISL_698941	UnitedArabEmirates/0801/2020	2020-05-19	Asia	United Arab Emirates	Group 42 (G42) Healthcare, Abu Dhabi, United Arab Emirates; Department of Health, The United Arab Emirates	G42 Healthcare	Rong Liu et al
EPI_ISL_698190	UnitedArabEmirates/0802/2020	2020-05-19	Asia	United Arab Emirates	Group 42 (G42) Healthcare, Abu Dhabi, United Arab Emirates; Department of Health, The United Arab Emirates	G42 Healthcare	Rong Liu et al
EPI_ISL_698942	UnitedArabEmirates/0803/2020	2020-05-19	Asia	United Arab Emirates	Group 42 (G42) Healthcare, Abu Dhabi, United Arab Emirates; Department of Health, The United Arab Emirates	G42 Healthcare	Rong Liu et al
EPI_ISL_698943	UnitedArabEmirates/0804/2020	2020-05-19	Asia	United Arab Emirates	Group 42 (G42) Healthcare, Abu Dhabi, United Arab Emirates; Department of Health, The United Arab Emirates	G42 Healthcare	Rong Liu et al
EPI_ISL_698944	UnitedArabEmirates/0805/2020	2020-05-19	Asia	United Arab Emirates	Group 42 (G42) Healthcare, Abu Dhabi, United Arab Emirates; Department of Health, The United Arab Emirates	G42 Healthcare	Rong Liu et al
EPI_ISL_698945	UnitedArabEmirates/0806/2020	2020-05-19	Asia	United Arab Emirates	Group 42 (G42) Healthcare, Abu Dhabi, United Arab Emirates; Department of Health, The United Arab Emirates	G42 Healthcare	Rong Liu et al
EPI_ISL_698946	UnitedArabEmirates/0807/2020	2020-05-19	Asia	United Arab Emirates	Group 42 (G42) Healthcare, Abu Dhabi, United Arab Emirates; Department of Health, The United Arab Emirates	G42 Healthcare	Rong Liu et al
EPI_ISL_698947	UnitedArabEmirates/0808/2020	2020-05-19	Asia	United Arab Emirates	Group 42 (G42) Healthcare, Abu Dhabi, United Arab Emirates; Department of Health, The United Arab Emirates	G42 Healthcare	Rong Liu et al
EPI_ISL_698948	UnitedArabEmirates/0809/2020	2020-05-19	Asia	United Arab Emirates	Group 42 (G42) Healthcare, Abu Dhabi, United Arab Emirates; Department of Health, The United Arab Emirates	G42 Healthcare	Rong Liu et al
EPI_ISL_698949	UnitedArabEmirates/0810/2020	2020-05-19	Asia	United Arab Emirates	Group 42 (G42) Healthcare, Abu Dhabi, United Arab Emirates; Department of Health, The United Arab Emirates	G42 Healthcare	Rong Liu et al
EPI_ISL_698950	UnitedArabEmirates/0811/2020	2020-05-19	Asia	United Arab Emirates	Group 42 (G42) Healthcare, Abu Dhabi, United Arab Emirates; Department of Health, The United Arab Emirates	G42 Healthcare	Rong Liu et al
EPI_ISL_698951	UnitedArabEmirates/0812/2020	2020-05-19	Asia	United Arab Emirates	Group 42 (G42) Healthcare, Abu Dhabi, United Arab Emirates; Department of Health, The United Arab Emirates	G42 Healthcare	Rong Liu et al
EPI_ISL_698952	UnitedArabEmirates/0813/2020	2020-05-19	Asia	United Arab Emirates	Group 42 (G42) Healthcare, Abu Dhabi, United Arab Emirates; Department of Health, The United Arab Emirates	G42 Healthcare	Rong Liu et al
EPI_ISL_698953	UnitedArabEmirates/0814/2020	2020-05-19	Asia	United Arab Emirates	Group 42 (G42) Healthcare, Abu Dhabi, United Arab Emirates; Department of Health, The United Arab Emirates	G42 Healthcare	Rong Liu et al
EPI_ISL_698954	UnitedArabEmirates/0815/2020	2020-05-19	Asia	United Arab Emirates	Group 42 (G42) Healthcare, Abu Dhabi, United Arab Emirates; Department of Health, The United Arab Emirates	G42 Healthcare	Rong Liu et al
EPI_ISL_698955	UnitedArabEmirates/0816/2020	2020-05-19	Asia	United Arab Emirates	Group 42 (G42) Healthcare, Abu Dhabi, United Arab Emirates; Department of Health, The United Arab Emirates	G42 Healthcare	Rong Liu et al
EPI_ISL_698956	UnitedArabEmirates/0817/2020	2020-05-19	Asia	United Arab Emirates	Group 42 (G42) Healthcare, Abu Dhabi, United Arab Emirates; Department of Health, The United Arab Emirates	G42 Healthcare	Rong Liu et al
EPI_ISL_698957	UnitedArabEmirates/0818/2020	2020-05-19	Asia	United Arab Emirates	Group 42 (G42) Healthcare, Abu Dhabi, United Arab Emirates; Department of Health, The United Arab Emirates	G42 Healthcare	Rong Liu et al
EPI_ISL_698958	UnitedArabEmirates/0819/2020	2020-05-19	Asia	United Arab Emirates	Group 42 (G42) Healthcare, Abu Dhabi, United Arab Emirates; Department of Health, The United Arab Emirates	G42 Healthcare	Rong Liu et al
EPI_ISL_698959	UnitedArabEmirates/0820/2020	2020-05-19	Asia	United Arab Emirates	Group 42 (G42) Healthcare, Abu Dhabi, United Arab Emirates; Department of Health, The United Arab Emirates	G42 Healthcare	Rong Liu et al
EPI_ISL_698960	UnitedArabEmirates/0821/2020	2020-05-19	Asia	United Arab Emirates	Group 42 (G42) Healthcare, Abu Dhabi, United Arab Emirates; Department of Health, The United Arab Emirates	G42 Healthcare	Rong Liu et al
EPI_ISL_698961	UnitedArabEmirates/0822/2020	2020-05-19	Asia	United Arab Emirates	Group 42 (G42) Healthcare, Abu Dhabi, United Arab Emirates; Department of Health, The United Arab Emirates	G42 Healthcare	Rong Liu et al
EPI_ISL_698962	UnitedArabEmirates/0823/2020	2020-05-19	Asia	United Arab Emirates	Group 42 (G42) Healthcare, Abu Dhabi, United Arab Emirates; Department of Health, The United Arab Emirates	G42 Healthcare	Rong Liu et al
EPI_ISL_698963	UnitedArabEmirates/0824/2020	2020-05-19	Asia	United Arab Emirates	Group 42 (G42) Healthcare, Abu Dhabi, United Arab Emirates; Department of Health, The United Arab Emirates	G42 Healthcare	Rong Liu et al
EPI_ISL_698964	UnitedArabEmirates/0825/2020	2020-05-19	Asia	United Arab Emirates	Group 42 (G42) Healthcare, Abu Dhabi, United Arab Emirates; Department of Health, The United Arab Emirates	G42 Healthcare	Rong Liu et al
EPI_ISL_698965	UnitedArabEmirates/0826/2020	2020-05-19	Asia	United Arab Emirates	Group 42 (G42) Healthcare, Abu Dhabi, United Arab Emirates; Department of Health, The United Arab Emirates	G42 Healthcare	Rong Liu et al
EPI_ISL_698966	UnitedArabEmirates/0827/2020	2020-05-19	Asia	United Arab Emirates	Group 42 (G42) Healthcare, Abu Dhabi, United Arab Emirates; Department of Health, The United Arab Emirates	G42 Healthcare	Rong Liu et al
EPI_ISL_698967	UnitedArabEmirates/0828/2020	2020-05-19	Asia	United Arab Emirates	Group 42 (G42) Healthcare, Abu Dhabi, United Arab Emirates; Department of Health, The United Arab Emirates	G42 Healthcare	Rong Liu et al
EPI_ISL_698968	UnitedArabEmirates/0829/2020	2020-05-19	Asia	United Arab Emirates	Group 42 (G42) Healthcare, Abu Dhabi, United Arab Emirates; Department of Health, The United Arab Emirates	G42 Healthcare	Rong Liu et al
EPI_ISL_698969	UnitedArabEmirates/0830/2020	2020-05-19	Asia	United Arab Emirates	Group 42 (G42) Healthcare, Abu Dhabi, United Arab Emirates; Department of Health, The United Arab Emirates	G42 Healthcare	Rong Liu et al
EPI_ISL_698970	UnitedArabEmirates/0831/2020	2020-05-19	Asia	United Arab Emirates	Group 42 (G42) Healthcare, Abu Dhabi, United Arab Emirates; Department of Health, The United Arab Emirates	G42 Healthcare	Rong Liu et al
EPI_ISL_698971	UnitedArabEmirates/0832/2020	2020-05-19	Asia	United Arab Emirates	Group 42 (G42) Healthcare, Abu Dhabi, United Arab Emirates; Department of Health, The United Arab Emirates	G42 Healthcare	Rong Liu et al
EPI_ISL_698972	UnitedArabEmirates/0833/2020	2020-05-19	Asia	United Arab Emirates	Group 42 (G42) Healthcare, Abu Dhabi, United Arab Emirates; Department of Health, The United Arab Emirates	G42 Healthcare	Rong Liu et al
EPI_ISL_698973	UnitedArabEmirates/0834/2020	2020-05-19	Asia	United Arab Emirates	Group 42 (G42) Healthcare, Abu Dhabi, United Arab Emirates; Department of Health, The United Arab Emirates	G42 Healthcare	Rong Liu et al
EPI_ISL_698974	UnitedArabEmirates/0835/2020	2020-05-19	Asia	United Arab Emirates	Group 42 (G42) Healthcare, Abu Dhabi, United Arab Emirates; Department of Health, The United Arab Emirates	G42 Healthcare	Rong Liu et al
EPI_ISL_698975	UnitedArabEmirates/0836/2020	2020-05-19	Asia	United Arab Emirates	Group 42 (G42) Healthcare, Abu Dhabi, United Arab Emirates; Department of Health, The United Arab Emirates	G42 Healthcare	Rong Liu et al
EPI_ISL_698976	UnitedArabEmirates/0837/2020	2020-05-19	Asia	United Arab Emirates	Group 42 (G42) Healthcare, Abu Dhabi, United Arab Emirates; Department of Health, The United Arab Emirates	G42 Healthcare	Rong Liu et al
EPI_ISL_698977	UnitedArabEmirates/0838/2020	2020-05-19	Asia	United Arab Emirates	Group 42 (G42) Healthcare, Abu Dhabi, United Arab Emirates; Department of Health, The United Arab Emirates	G42 Healthcare	Rong Liu et al
EPI_ISL_698978	UnitedArabEmirates/0839/2020	2020-05-19	Asia	United Arab Emirates	Group 42 (G42) Healthcare, Abu Dhabi, United Arab Emirates; Department of Health, The United Arab Emirates	G42 Healthcare	Rong Liu et al
EPI_ISL_698979	UnitedArabEmirates/0840/2020	2020-05-19	Asia	United Arab Emirates	Group 42 (G42) Healthcare, Abu Dhabi, United Arab Emirates; Department of Health, The United Arab Emirates	G42 Healthcare	Rong Liu et al
EPI_ISL_698980	UnitedArabEmirates/0841/2020	2020-05-19	Asia	United Arab Emirates	Group 42 (G42) Healthcare, Abu Dhabi, United Arab Emirates; Department of Health, The United Arab Emirates	G42 Healthcare	Rong Liu et al
EPI_ISL_698981	UnitedArabEmirates/0842/2020	2020-05-19	Asia	United Arab Emirates	Group 42 (G42) Healthcare, Abu Dhabi, United Arab Emirates; Department of Health, The United Arab Emirates	G42 Healthcare	Rong Liu et al
EPI_ISL_698982	UnitedArabEmirates/0843/2020	2020-05-19	Asia	United Arab Emirates	Group 42 (G42) Healthcare, Abu Dhabi, United Arab Emirates; Department of Health, The United Arab Emirates	G42 Healthcare	Rong Liu et al
EPI_ISL_698983	UnitedArabEmirates/0844/2020	2020-05-19	Asia	United Arab Emirates	Group 42 (G42) Healthcare, Abu Dhabi, United Arab Emirates; Department of Health, The United Arab Emirates	G42 Healthcare	Rong Liu et al
EPI_ISL_698984	UnitedArabEmirates/0845/2020	2020-05-19	Asia	United Arab Emirates	Group 42 (G42) Healthcare, Abu Dhabi, United Arab Emirates; Department of Health, The United Arab Emirates	G42 Healthcare	Rong Liu et al
EPI_ISL_698985	UnitedArabEmirates/0846/2020	2020-05-19	Asia	United Arab Emirates	Group 42 (G42) Healthcare, Abu Dhabi, United Arab Emirates; Department of Health, The United Arab Emirates	G42 Healthcare	Rong Liu et al
EPI_ISL_698986	UnitedArabEmirates/0847/2020	2020-05-19	Asia	United Arab Emirates	Group 42 (G42) Healthcare, Abu Dhabi, United Arab Emirates; Department of Health, The United Arab Emirates	G42 Healthcare	Rong Liu et al
EPI_ISL_698987	UnitedArabEmirates/0848/2020	2020-05-19	Asia	United Arab Emirates	Group 42 (G42) Healthcare, Abu Dhabi, United Arab Emirates; Department of Health, The United Arab Emirates	G42 Healthcare	Rong Liu et al
EPI_ISL_698988	UnitedArabEmirates/0849/2020	2020-05-19	Asia	United Arab Emirates	Group 42 (G42) Healthcare, Abu Dhabi, United Arab Emirates; Department of Health, The United Arab Emirates	G42 Healthcare	Rong Liu et al
EPI_ISL_698989	UnitedArabEmirates/0850/2020	2020-05-19	Asia	United Arab Emirates	Group 42 (G42) Healthcare, Abu Dhabi, United Arab Emirates; Department of Health, The United Arab Emirates	G42 Healthcare	Rong Liu et al
EPI_ISL_698990	UnitedArabEmirates/0851/2020	2020-05-19	Asia	United Arab Emirates	Group 42 (G42) Healthcare, Abu Dhabi, United Arab Emirates; Department of Health, The United Arab Emirates	G42 Healthcare	Rong Liu et al
EPI_ISL_698991	UnitedArabEmirates/0852/2020	2020-05-19	Asia	United Arab Emirates	Group 42 (G42) Healthcare, Abu Dhabi, United Arab Emirates; Department of Health, The United Arab Emirates	G42 Healthcare	Rong Liu et al
EPI_ISL_698992	UnitedArabEmirates/0853/2020	2020-05-19	Asia	United Arab Emirates	Group 42 (G42) Healthcare, Abu Dhabi, United Arab Emirates; Department of Health, The United Arab Emirates	G42 Healthcare	Rong Liu et al
EPI_ISL_698993	UnitedArabEmirates/0854/2020	2020-05-19	Asia	United Arab Emirates	Group 42 (G42) Healthcare, Abu Dhabi, United Arab Emirates; Department of Health, The United Arab Emirates	G42 Healthcare	Rong Liu et al
EPI_ISL_698994	UnitedArabEmirates/0855/2020	2020-05-19	Asia	United Arab Emirates	Group 42 (G42) Healthcare, Abu Dhabi, United Arab Emirates; Department of Health, The United Arab Emirates	G42 Healthcare	Rong Liu et al
EPI_ISL_698995	UnitedArabEmirates/0856/2020	2020-05-19	Asia	United Arab Emirates	Group 42 (G42) Healthcare, Abu Dhabi, United Arab Emirates; Department of Health, The United Arab Emirates	G42 Healthcare	Rong Liu et al
EPI_ISL_698996	UnitedArabEmirates/0857/2020	2020-05-19	Asia	United Arab Emirates	Group 42 (G42) Healthcare, Abu Dhabi, United Arab Emirates; Department of Health, The United Arab Emirates	G42 Healthcare	Rong Liu et al
EPI_ISL_698997	UnitedArabEmirates/0858/2020	2020-05-19	Asia	United Arab Emirates	Group 42 (G42) Healthcare, Abu Dhabi, United Arab Emirates; Department of Health, The United Arab Emirates	G42 Healthcare	Rong Liu et al
EPI_ISL_698998	UnitedArabEmirates/0859/2020	2020-05-19	Asia	United Arab Emirates	Group 42 (G42) Healthcare, Abu Dhabi, United Arab Emirates; Department of Health, The United Arab Emirates	G42 Healthcare	Rong Liu et al
EPI_ISL_698999	UnitedArabEmirates/0860/2020	2020-05-19	Asia	United Arab Emirates	Group 42 (G42) Healthcare, Abu Dhabi, United Arab Emirates; Department of Health, The United Arab Emirates	G42 Healthcare	Rong Liu et al
EPI_ISL_699000	UnitedArabEmirates/0861/2020	2020-05-19	Asia	United Arab Emirates	Group 42 (G42) Healthcare, Abu Dhabi, United Arab Emirates; Department of Health, The United Arab Emirates	G42 Healthcare	Rong Liu et al
EPI_ISL_699001	UnitedArabEmirates/0862/2020	2020-05-19	Asia	United Arab Emirates	Group 42 (G42) Healthcare, Abu Dhabi, United Arab Emirates; Department of Health, The United Arab Emirates	G42 Healthcare	Rong Liu et al
EPI_ISL_699002	UnitedArabEmirates/0863/2020	2020-05-19	Asia	United Arab Emirates	Group 42 (G42) Healthcare, Abu Dhabi, United Arab Emirates; Department of Health, The United Arab Emirates	G42 Healthcare	Rong Liu et al
EPI_ISL_699003	UnitedArabEmirates/0864/2020	2020-05-19	Asia	United Arab Emirates	Group 42 (G42) Healthcare, Abu Dhabi, United Arab Emirates; Department of Health, The United Arab Emirates	G42 Healthcare	Rong Liu et al
EPI_ISL_699004	UnitedArabEmirates/0865/2020	2020-05-19	Asia	United Arab Emirates	Group 42 (G42) Healthcare, Abu Dhabi, United Arab Emirates; Department of Health, The United Arab Emirates	G42 Healthcare	Rong Liu et al
EPI_ISL_699005	UnitedArabEmirates/0866/2020	2020-05-19	Asia	United Arab Emirates	Group 42 (G42) Healthcare, Abu Dhabi, United Arab Emirates; Department of Health, The United Arab Emirates	G42 Healthcare	Rong Liu et al
EPI_ISL_699006	UnitedArabEmirates/0867/2020	2020-05-19	Asia	United Arab Emirates	Group 42 (G42) Healthcare, Abu Dhabi, United Arab Emirates; Department of Health, The United Arab Emirates	G42 Healthcare	Rong Liu et al
EPI_ISL_699007	UnitedArabEmirates/0868/2020	2020-05-19	Asia	United Arab Emirates	Group 42 (G42) Healthcare, Abu Dhabi, United Arab Emirates; Department of Health, The United Arab Emirates	G42 Healthcare	Rong Liu et al
EPI_ISL_699008	UnitedArabEmirates/0869/2020	2020-05-19	Asia	United Arab Emirates	Group 42 (G42) Healthcare, Abu Dhabi, United Arab Emirates; Department of Health, The United Arab Emirates	G42 Healthcare	Rong Liu et al
EPI_ISL_699009	UnitedArabEmirates/0870/2020	2020-05-19	Asia	United Arab Emirates	Group 42 (G42) Healthcare, Abu Dhabi, United Arab Emirates; Department of Health, The United Arab Emirates	G42 Healthcare	Rong Liu et al
EPI_ISL_699010	UnitedArabEmirates/0871/2020	2020-05-19	Asia	United Arab Emirates	Group 42 (G42) Healthcare, Abu Dhabi, United Arab Emirates; Department of Health, The United Arab Emirates	G42 Healthcare	Rong Liu et al
EPI_ISL_699011	UnitedArabEmirates/0872/2020	2020-05-19	Asia	United Arab Emirates	Group 42 (G42) Healthcare, Abu Dhabi, United Arab Emirates; Department of Health, The United Arab Emirates	G42 Healthcare	Rong Liu et al
EPI_ISL_699012	UnitedArabEmirates/0873/2020	2020-05-19	Asia	United Arab Emirates	Group 42 (G42) Healthcare, Abu Dhabi, United Arab Emirates; Department of Health, The United Arab Emirates	G42 Healthcare	Rong Liu et al
EPI_ISL_699013	UnitedArabEmirates/0874/2020	2020-05-19	Asia	United Arab Emirates	Group 42 (G42) Healthcare, Abu Dhabi, United Arab Emirates; Department of Health, The United Arab Emirates	G42 Healthcare	Rong Liu et al
EPI_ISL_699014	UnitedArabEmirates/0875/2020	2020-05-19	Asia	United Arab Emirates	Group 42 (G42) Healthcare, Abu Dhabi, United Arab Emirates; Department of Health, The United Arab Emirates	G42 Healthcare	Rong Liu et al
EPI_ISL_699015	UnitedArabEmirates/0876/2020	2020-05-19	Asia	United Arab Emirates	Group 42 (G42) Healthcare, Abu Dhabi, United Arab Emirates; Department of Health, The United Arab Emirates	G42 Healthcare	Rong Liu et al
EPI_ISL_698207	UnitedArabEmirates/0877/2020	2020-05-19	Asia	United Arab Emirates	Group 42 (G42) Healthcare, Abu Dhabi, United Arab Emirates; Department of Health, The United Arab Emirates	G42 Healthcare	Rong Liu et al
EPI_ISL_699016	UnitedArabEmirates/0878/2020	2020-05-19	Asia	United Arab Emirates	Group 42 (G42) Healthcare, Abu Dhabi, United Arab Emirates; Department of Health, The United Arab Emirates	G42 Healthcare	Rong Liu et al
EPI_ISL_699017	UnitedArabEmirates/0879/2020	2020-05-19	Asia	United Arab Emirates	Group 42 (G42) Healthcare, Abu Dhabi, United Arab Emirates; Department of Health, The United Arab Emirates	G42 Healthcare	Rong Liu et al
EPI_ISL_699018	UnitedArabEmirates/0880/2020	2020-05-19	Asia	United Arab Emirates	Group 42 (G42) Healthcare, Abu Dhabi, United Arab Emirates; Department of Health, The United Arab Emirates	G42 Healthcare	Rong Liu et al
EPI_ISL_699019	UnitedArabEmirates/0881/2020	2020-05-19	Asia	United Arab Emirates	Group 42 (G42) Healthcare, Abu Dhabi, United Arab Emirates; Department of Health, The United Arab Emirates	G42 Healthcare	Rong Liu et al
EPI_ISL_699020	UnitedArabEmirates/0882/2020	2020-05-19	Asia	United Arab Emirates	Group 42 (G42) Healthcare, Abu Dhabi, United Arab Emirates; Department of Health, The United Arab Emirates	G42 Healthcare	Rong Liu et al
EPI_ISL_699021	UnitedArabEmirates/0883/2020	2020-05-19	Asia	United Arab Emirates	Group 42 (G42) Healthcare, Abu Dhabi, United Arab Emirates; Department of Health, The United Arab Emirates	G42 Healthcare	Rong Liu et al
EPI_ISL_699022	UnitedArabEmirates/0884/2020	2020-05-19	Asia	United Arab Emirates	Group 42 (G42) Healthcare, Abu Dhabi, United Arab Emirates; Department of Health, The United Arab Emirates	G42 Healthcare	Rong Liu et al
EPI_ISL_699023	UnitedArabEmirates/0885/2020	2020-05-19	Asia	United Arab Emirates	Group 42 (G42) Healthcare, Abu Dhabi, United Arab Emirates; Department of Health, The United Arab Emirates	G42 Healthcare	Rong Liu et al
EPI_ISL_699024	UnitedArabEmirates/0886/2020	2020-05-19	Asia	United Arab Emirates	Group 42 (G42) Healthcare, Abu Dhabi, United Arab Emirates; Department of Health, The United Arab Emirates	G42 Healthcare	Rong Liu et al
EPI_ISL_699025	UnitedArabEmirates/0887/2020	2020-05-19	Asia	United Arab Emirates	Group 42 (G42) Healthcare, Abu Dhabi, United Arab Emirates; Department of Health, The United Arab Emirates	G42 Healthcare	Rong Liu et al
EPI_ISL_699026	UnitedArabEmirates/0888/2020	2020-05-19	Asia	United Arab Emirates	Group 42 (G42) Healthcare, Abu Dhabi, United Arab Emirates; Department of Health, The United Arab Emirates	G42 Healthcare	Rong Liu et al
EPI_ISL_699027	UnitedArabEmirates/0889/2020	2020-06-25	Asia	United Arab Emirates	Group 42 (G42) Healthcare, Abu Dhabi, United Arab Emirates; Department of Health, The United Arab Emirates	G42 Healthcare	Rong Liu et al
EPI_ISL_699028	UnitedArabEmirates/0890/2020	2020-06-25	Asia	United Arab Emirates	Group 42 (G42) Healthcare, Abu Dhabi, United Arab Emirates; Department of Health, The United Arab Emirates	G42 Healthcare	Rong Liu et al
EPI_ISL_699029	UnitedArabEmirates/0891/2020	2020-06-25	Asia	United Arab Emirates	Group 42 (G42) Healthcare, Abu Dhabi, United Arab Emirates; Department of Health, The United Arab Emirates	G42 Healthcare	Rong Liu et al
EPI_ISL_699030	UnitedArabEmirates/0892/2020	2020-06-25	Asia	United Arab Emirates	Group 42 (G42) Healthcare, Abu Dhabi, United Arab Emirates; Department of Health, The United Arab Emirates	G42 Healthcare	Rong Liu et al
EPI_ISL_699031	UnitedArabEmirates/0893/2020	2020-06-25	Asia	United Arab Emirates	Group 42 (G42) Healthcare, Abu Dhabi, United Arab Emirates; Department of Health, The United Arab Emirates	G42 Healthcare	Rong Liu et al
EPI_ISL_699032	UnitedArabEmirates/0894/2020	2020-06-25	Asia	United Arab Emirates	Group 42 (G42) Healthcare, Abu Dhabi, United Arab Emirates; Department of Health, The United Arab Emirates	G42 Healthcare	Rong Liu et al
EPI_ISL_699033	UnitedArabEmirates/0895/2020	2020-06-25	Asia	United Arab Emirates	Group 42 (G42) Healthcare, Abu Dhabi, United Arab Emirates; Department of Health, The United Arab Emirates	G42 Healthcare	Rong Liu et al
EPI_ISL_699034	UnitedArabEmirates/0896/2020	2020-06-25	Asia	United Arab Emirates	Group 42 (G42) Healthcare, Abu Dhabi, United Arab Emirates; Department of Health, The United Arab Emirates	G42 Healthcare	Rong Liu et al
EPI_ISL_699035	UnitedArabEmirates/0897/2020	2020-06-25	Asia	United Arab Emirates	Group 42 (G42) Healthcare, Abu Dhabi, United Arab Emirates; Department of Health, The United Arab Emirates	G42 Healthcare	Rong Liu et al
EPI_ISL_699036	UnitedArabEmirates/0898/2020	2020-06-25	Asia	United Arab Emirates	Group 42 (G42) Healthcare, Abu Dhabi, United Arab Emirates; Department of Health, The United Arab Emirates	G42 Healthcare	Rong Liu et al
EPI_ISL_699037	UnitedArabEmirates/0899/2020	2020-06-25	Asia	United Arab Emirates	Group 42 (G42) Healthcare, Abu Dhabi, United Arab Emirates; Department of Health, The United Arab Emirates	G42 Healthcare	Rong Liu et al
EPI_ISL_699038	UnitedArabEmirates/0900/2020	2020-06-25	Asia	United Arab Emirates	Group 42 (G42) Healthcare, Abu Dhabi, United Arab Emirates; Department of Health, The United Arab Emirates	G42 Healthcare	Rong Liu et al
EPI_ISL_699039	UnitedArabEmirates/0901/2020	2020-06-25	Asia	United Arab Emirates	Group 42 (G42) Healthcare, Abu Dhabi, United Arab Emirates; Department of Health, The United Arab Emirates	G42 Healthcare	Rong Liu et al
EPI_ISL_699040	UnitedArabEmirates/0902/2020	2020-06-25	Asia	United Arab Emirates	Group 42 (G42) Healthcare, Abu Dhabi, United Arab Emirates; Department of Health, The United Arab Emirates	G42 Healthcare	Rong Liu et al
EPI_ISL_699041	UnitedArabEmirates/0903/2020	2020-06-14	Asia	United Arab Emirates	Group 42 (G42) Healthcare, Abu Dhabi, United Arab Emirates; Department of Health, The United Arab Emirates	G42 Healthcare	Rong Liu et al
EPI_ISL_699042	UnitedArabEmirates/0904/2020	2020-06-26	Asia	United Arab Emirates	Group 42 (G42) Healthcare, Abu Dhabi, United Arab Emirates; Department of Health, The United Arab Emirates	G42 Healthcare	Rong Liu et al
EPI_ISL_699043	UnitedArabEmirates/0905/2020	2020-06-26	Asia	United Arab Emirates	Group 42 (G42) Healthcare, Abu Dhabi, United Arab Emirates; Department of Health, The United Arab Emirates	G42 Healthcare	Rong Liu et al
EPI_ISL_699044	UnitedArabEmirates/0906/2020	2020-06-26	Asia	United Arab Emirates	Group 42 (G42) Healthcare, Abu Dhabi, United Arab Emirates; Department of Health, The United Arab Emirates	G42 Healthcare	Rong Liu et al
EPI_ISL_699045	UnitedArabEmirates/0907/2020	2020-06-26	Asia	United Arab Emirates	Group 42 (G42) Healthcare, Abu Dhabi, United Arab Emirates; Department of Health, The United Arab Emirates	G42 Healthcare	Rong Liu et al
EPI_ISL_699046	UnitedArabEmirates/0908/2020	2020-06-26	Asia	United Arab Emirates	Group 42 (G42) Healthcare, Abu Dhabi, United Arab Emirates; Department of Health, The United Arab Emirates	G42 Healthcare	Rong Liu et al
EPI_ISL_699047	UnitedArabEmirates/0909/2020	2020-06-26	Asia	United Arab Emirates	Group 42 (G42) Healthcare, Abu Dhabi, United Arab Emirates; Department of Health, The United Arab Emirates	G42 Healthcare	Rong Liu et al
EPI_ISL_699048	UnitedArabEmirates/0910/2020	2020-06-26	Asia	United Arab Emirates	Group 42 (G42) Healthcare, Abu Dhabi, United Arab Emirates; Department of Health, The United Arab Emirates	G42 Healthcare	Rong Liu et al
EPI_ISL_699049	UnitedArabEmirates/0911/2020	2020-06-26	Asia	United Arab Emirates	Group 42 (G42) Healthcare, Abu Dhabi, United Arab Emirates; Department of Health, The United Arab Emirates	G42 Healthcare	Rong Liu et al
EPI_ISL_699050	UnitedArabEmirates/0912/2020	2020-06-26	Asia	United Arab Emirates	Group 42 (G42) Healthcare, Abu Dhabi, United Arab Emirates; Department of Health, The United Arab Emirates	G42 Healthcare	Rong Liu et al
EPI_ISL_699051	UnitedArabEmirates/0913/2020	2020-06-26	Asia	United Arab Emirates	Group 42 (G42) Healthcare, Abu Dhabi, United Arab Emirates; Department of Health, The United Arab Emirates	G42 Healthcare	Rong Liu et al
EPI_ISL_699052	UnitedArabEmirates/0914/2020	2020-06-26	Asia	United Arab Emirates	Group 42 (G42) Healthcare, Abu Dhabi, United Arab Emirates; Department of Health, The United Arab Emirates	G42 Healthcare	Rong Liu et al
EPI_ISL_699053	UnitedArabEmirates/0915/2020	2020-06-26	Asia	United Arab Emirates	Group 42 (G42) Healthcare, Abu Dhabi, United Arab Emirates; Department of Health, The United Arab Emirates	G42 Healthcare	Rong Liu et al
EPI_ISL_699054	UnitedArabEmirates/0916/2020	2020-06-26	Asia	United Arab Emirates	Group 42 (G42) Healthcare, Abu Dhabi, United Arab Emirates; Department of Health, The United Arab Emirates	G42 Healthcare	Rong Liu et al
EPI_ISL_699055	UnitedArabEmirates/0917/2020	2020-06-26	Asia	United Arab Emirates	Group 42 (G42) Healthcare, Abu Dhabi, United Arab Emirates; Department of Health, The United Arab Emirates	G42 Healthcare	Rong Liu et al
EPI_ISL_699056	UnitedArabEmirates/0918/2020	2020-06-26	Asia	United Arab Emirates	Group 42 (G42) Healthcare, Abu Dhabi, United Arab Emirates; Department of Health, The United Arab Emirates	G42 Healthcare	Rong Liu et al
EPI_ISL_699057	UnitedArabEmirates/0919/2020	2020-06-26	Asia	United Arab Emirates	Group 42 (G42) Healthcare, Abu Dhabi, United Arab Emirates; Department of Health, The United Arab Emirates	G42 Healthcare	Rong Liu et al
EPI_ISL_699058	UnitedArabEmirates/0920/2020	2020-06-26	Asia	United Arab Emirates	Group 42 (G42) Healthcare, Abu Dhabi, United Arab Emirates; Department of Health, The United Arab Emirates	G42 Healthcare	Rong Liu et al
EPI_ISL_699059	UnitedArabEmirates/0921/2020	2020-06-26	Asia	United Arab Emirates	Group 42 (G42) Healthcare, Abu Dhabi, United Arab Emirates; Department of Health, The United Arab Emirates	G42 Healthcare	Rong Liu et al
EPI_ISL_699060	UnitedArabEmirates/0922/2020	2020-06-26	Asia	United Arab Emirates	Group 42 (G42) Healthcare, Abu Dhabi, United Arab Emirates; Department of Health, The United Arab Emirates	G42 Healthcare	Rong Liu et al
EPI_ISL_699061	UnitedArabEmirates/0923/2020	2020-06-26	Asia	United Arab Emirates	Group 42 (G42) Healthcare, Abu Dhabi, United Arab Emirates; Department of Health, The United Arab Emirates	G42 Healthcare	Rong Liu et al
EPI_ISL_699062	UnitedArabEmirates/0924/2020	2020-06-26	Asia	United Arab Emirates	Group 42 (G42) Healthcare, Abu Dhabi, United Arab Emirates; Department of Health, The United Arab Emirates	G42 Healthcare	Rong Liu et al
EPI_ISL_699063	UnitedArabEmirates/0925/2020	2020-06-26	Asia	United Arab Emirates	Group 42 (G42) Healthcare, Abu Dhabi, United Arab Emirates; Department of Health, The United Arab Emirates	G42 Healthcare	Rong Liu et al
EPI_ISL_699064	UnitedArabEmirates/0926/2020	2020-06-26	Asia	United Arab Emirates	Group 42 (G42) Healthcare, Abu Dhabi, United Arab Emirates; Department of Health, The United Arab Emirates	G42 Healthcare	Rong Liu et al
EPI_ISL_699065	UnitedArabEmirates/0927/2020	2020-06-27	Asia	United Arab Emirates	Group 42 (G42) Healthcare, Abu Dhabi, United Arab Emirates; Department of Health, The United Arab Emirates	G42 Healthcare	Rong Liu et al
EPI_ISL_699066	UnitedArabEmirates/0928/2020	2020-06-27	Asia	United Arab Emirates	Group 42 (G42) Healthcare, Abu Dhabi, United Arab Emirates; Department of Health, The United Arab Emirates	G42 Healthcare	Rong Liu et al
EPI_ISL_699067	UnitedArabEmirates/0929/2020	2020-06-27	Asia	United Arab Emirates	Group 42 (G42) Healthcare, Abu Dhabi, United Arab Emirates; Department of Health, The United Arab Emirates	G42 Healthcare	Rong Liu et al
EPI_ISL_699068	UnitedArabEmirates/0930/2020	2020-06-27	Asia	United Arab Emirates	Group 42 (G42) Healthcare, Abu Dhabi, United Arab Emirates; Department of Health, The United Arab Emirates	G42 Healthcare	Rong Liu et al
EPI_ISL_699069	UnitedArabEmirates/0932/2020	2020-06-27	Asia	United Arab Emirates	Group 42 (G42) Healthcare, Abu Dhabi, United Arab Emirates; Department of Health, The United Arab Emirates	G42 Healthcare	Rong Liu et al
EPI_ISL_699070	UnitedArabEmirates/0934/2020	2020-06-27	Asia	United Arab Emirates	Group 42 (G42) Healthcare, Abu Dhabi, United Arab Emirates; Department of Health, The United Arab Emirates	G42 Healthcare	Rong Liu et al
EPI_ISL_699071	UnitedArabEmirates/0935/2020	2020-06-27	Asia	United Arab Emirates	Group 42 (G42) Healthcare, Abu Dhabi, United Arab Emirates; Department of Health, The United Arab Emirates	G42 Healthcare	Rong Liu et al
EPI_ISL_699072	UnitedArabEmirates/0936/2020	2020-06-27	Asia	United Arab Emirates	Group 42 (G42) Healthcare, Abu Dhabi, United Arab Emirates; Department of Health, The United Arab Emirates	G42 Healthcare	Rong Liu et al
EPI_ISL_699073	UnitedArabEmirates/0937/2020	2020-06-27	Asia	United Arab Emirates	Group 42 (G42) Healthcare, Abu Dhabi, United Arab Emirates; Department of Health, The United Arab Emirates	G42 Healthcare	Rong Liu et al
EPI_ISL_699074	UnitedArabEmirates/0938/2020	2020-06-27	Asia	United Arab Emirates	Group 42 (G42) Healthcare, Abu Dhabi, United Arab Emirates; Department of Health, The United Arab Emirates	G42 Healthcare	Rong Liu et al
EPI_ISL_699075	UnitedArabEmirates/0939/2020	2020-06-27	Asia	United Arab Emirates	Group 42 (G42) Healthcare, Abu Dhabi, United Arab Emirates; Department of Health, The United Arab Emirates	G42 Healthcare	Rong Liu et al
EPI_ISL_699076	UnitedArabEmirates/0940/2020	2020-06-27	Asia	United Arab Emirates	Group 42 (G42) Healthcare, Abu Dhabi, United Arab Emirates; Department of Health, The United Arab Emirates	G42 Healthcare	Rong Liu et al
EPI_ISL_699077	UnitedArabEmirates/0941/2020	2020-06-27	Asia	United Arab Emirates	Group 42 (G42) Healthcare, Abu Dhabi, United Arab Emirates; Department of Health, The United Arab Emirates	G42 Healthcare	Rong Liu et al
EPI_ISL_699078	UnitedArabEmirates/0942/2020	2020-06-27	Asia	United Arab Emirates	Group 42 (G42) Healthcare, Abu Dhabi, United Arab Emirates; Department of Health, The United Arab Emirates	G42 Healthcare	Rong Liu et al
EPI_ISL_699079	UnitedArabEmirates/0943/2020	2020-06-27	Asia	United Arab Emirates	Group 42 (G42) Healthcare, Abu Dhabi, United Arab Emirates; Department of Health, The United Arab Emirates	G42 Healthcare	Rong Liu et al
EPI_ISL_699080	UnitedArabEmirates/0944/2020	2020-06-27	Asia	United Arab Emirates	Group 42 (G42) Healthcare, Abu Dhabi, United Arab Emirates; Department of Health, The United Arab Emirates	G42 Healthcare	Rong Liu et al
EPI_ISL_699081	UnitedArabEmirates/0945/2020	2020-06-27	Asia	United Arab Emirates	Group 42 (G42) Healthcare, Abu Dhabi, United Arab Emirates; Department of Health, The United Arab Emirates	G42 Healthcare	Rong Liu et al
EPI_ISL_699082	UnitedArabEmirates/0946/2020	2020-06-27	Asia	United Arab Emirates	Group 42 (G42) Healthcare, Abu Dhabi, United Arab Emirates; Department of Health, The United Arab Emirates	G42 Healthcare	Rong Liu et al
EPI_ISL_699083	UnitedArabEmirates/0947/2020	2020-06-27	Asia	United Arab Emirates	Group 42 (G42) Healthcare, Abu Dhabi, United Arab Emirates; Department of Health, The United Arab Emirates	G42 Healthcare	Rong Liu et al
EPI_ISL_699084	UnitedArabEmirates/0948/2020	2020-06-28	Asia	United Arab Emirates	Group 42 (G42) Healthcare, Abu Dhabi, United Arab Emirates; Department of Health, The United Arab Emirates	G42 Healthcare	Rong Liu et al
EPI_ISL_699085	UnitedArabEmirates/0949/2020	2020-06-28	Asia	United Arab Emirates	Group 42 (G42) Healthcare, Abu Dhabi, United Arab Emirates; Department of Health, The United Arab Emirates	G42 Healthcare	Rong Liu et al
EPI_ISL_699086	UnitedArabEmirates/0950/2020	2020-06-28	Asia	United Arab Emirates	Group 42 (G42) Healthcare, Abu Dhabi, United Arab Emirates; Department of Health, The United Arab Emirates	G42 Healthcare	Rong Liu et al
EPI_ISL_699087	UnitedArabEmirates/0951/2020	2020-06-28	Asia	United Arab Emirates	Group 42 (G42) Healthcare, Abu Dhabi, United Arab Emirates; Department of Health, The United Arab Emirates	G42 Healthcare	Rong Liu et al
EPI_ISL_699088	UnitedArabEmirates/0952/2020	2020-06-28	Asia	United Arab Emirates	Group 42 (G42) Healthcare, Abu Dhabi, United Arab Emirates; Department of Health, The United Arab Emirates	G42 Healthcare	Rong Liu et al
EPI_ISL_699089	UnitedArabEmirates/0953/2020	2020-06-28	Asia	United Arab Emirates	Group 42 (G42) Healthcare, Abu Dhabi, United Arab Emirates; Department of Health, The United Arab Emirates	G42 Healthcare	Rong Liu et al
EPI_ISL_699090	UnitedArabEmirates/0954/2020	2020-06-28	Asia	United Arab Emirates	Group 42 (G42) Healthcare, Abu Dhabi, United Arab Emirates; Department of Health, The United Arab Emirates	G42 Healthcare	Rong Liu et al
EPI_ISL_699091	UnitedArabEmirates/0955/2020	2020-06-14	Asia	United Arab Emirates	Group 42 (G42) Healthcare, Abu Dhabi, United Arab Emirates; Department of Health, The United Arab Emirates	G42 Healthcare	Rong Liu et al
EPI_ISL_699092	UnitedArabEmirates/0956/2020	2020-06-28	Asia	United Arab Emirates	Group 42 (G42) Healthcare, Abu Dhabi, United Arab Emirates; Department of Health, The United Arab Emirates	G42 Healthcare	Rong Liu et al
EPI_ISL_699093	UnitedArabEmirates/0957/2020	2020-06-28	Asia	United Arab Emirates	Group 42 (G42) Healthcare, Abu Dhabi, United Arab Emirates; Department of Health, The United Arab Emirates	G42 Healthcare	Rong Liu et al
EPI_ISL_699094	UnitedArabEmirates/0958/2020	2020-06-28	Asia	United Arab Emirates	Group 42 (G42) Healthcare, Abu Dhabi, United Arab Emirates; Department of Health, The United Arab Emirates	G42 Healthcare	Rong Liu et al
EPI_ISL_699095	UnitedArabEmirates/0959/2020	2020-06-28	Asia	United Arab Emirates	Group 42 (G42) Healthcare, Abu Dhabi, United Arab Emirates; Department of Health, The United Arab Emirates	G42 Healthcare	Rong Liu et al
EPI_ISL_699096	UnitedArabEmirates/0960/2020	2020-06-28	Asia	United Arab Emirates	Group 42 (G42) Healthcare, Abu Dhabi, United Arab Emirates; Department of Health, The United Arab Emirates	G42 Healthcare	Rong Liu et al
EPI_ISL_699097	UnitedArabEmirates/0961/2020	2020-06-28	Asia	United Arab Emirates	Group 42 (G42) Healthcare, Abu Dhabi, United Arab Emirates; Department of Health, The United Arab Emirates	G42 Healthcare	Rong Liu et al
EPI_ISL_699098	UnitedArabEmirates/0962/2020	2020-06-28	Asia	United Arab Emirates	Group 42 (G42) Healthcare, Abu Dhabi, United Arab Emirates; Department of Health, The United Arab Emirates	G42 Healthcare	Rong Liu et al
EPI_ISL_699099	UnitedArabEmirates/0963/2020	2020-06-28	Asia	United Arab Emirates	Group 42 (G42) Healthcare, Abu Dhabi, United Arab Emirates; Department of Health, The United Arab Emirates	G42 Healthcare	Rong Liu et al
EPI_ISL_699100	UnitedArabEmirates/0964/2020	2020-06-29	Asia	United Arab Emirates	Group 42 (G42) Healthcare, Abu Dhabi, United Arab Emirates; Department of Health, The United Arab Emirates	G42 Healthcare	Rong Liu et al
EPI_ISL_699101	UnitedArabEmirates/0965/2020	2020-06-29	Asia	United Arab Emirates	Group 42 (G42) Healthcare, Abu Dhabi, United Arab Emirates; Department of Health, The United Arab Emirates	G42 Healthcare	Rong Liu et al
EPI_ISL_699102	UnitedArabEmirates/0966/2020	2020-06-29	Asia	United Arab Emirates	Group 42 (G42) Healthcare, Abu Dhabi, United Arab Emirates; Department of Health, The United Arab Emirates	G42 Healthcare	Rong Liu et al
EPI_ISL_699103	UnitedArabEmirates/0967/2020	2020-06-29	Asia	United Arab Emirates	Group 42 (G42) Healthcare, Abu Dhabi, United Arab Emirates; Department of Health, The United Arab Emirates	G42 Healthcare	Rong Liu et al
EPI_ISL_699104	UnitedArabEmirates/0968/2020	2020-06-29	Asia	United Arab Emirates	Group 42 (G42) Healthcare, Abu Dhabi, United Arab Emirates; Department of Health, The United Arab Emirates	G42 Healthcare	Rong Liu et al
EPI_ISL_699105	UnitedArabEmirates/0969/2020	2020-06-29	Asia	United Arab Emirates	Group 42 (G42) Healthcare, Abu Dhabi, United Arab Emirates; Department of Health, The United Arab Emirates	G42 Healthcare	Rong Liu et al
EPI_ISL_699106	UnitedArabEmirates/0970/2020	2020-06-29	Asia	United Arab Emirates	Group 42 (G42) Healthcare, Abu Dhabi, United Arab Emirates; Department of Health, The United Arab Emirates	G42 Healthcare	Rong Liu et al
EPI_ISL_698191	UnitedArabEmirates/0971/2020	2020-06-29	Asia	United Arab Emirates	Group 42 (G42) Healthcare, Abu Dhabi, United Arab Emirates; Department of Health, The United Arab Emirates	G42 Healthcare	Rong Liu et al
EPI_ISL_699107	UnitedArabEmirates/0972/2020	2020-06-29	Asia	United Arab Emirates	Group 42 (G42) Healthcare, Abu Dhabi, United Arab Emirates; Department of Health, The United Arab Emirates	G42 Healthcare	Rong Liu et al
EPI_ISL_699108	UnitedArabEmirates/0973/2020	2020-06-29	Asia	United Arab Emirates	Group 42 (G42) Healthcare, Abu Dhabi, United Arab Emirates; Department of Health, The United Arab Emirates	G42 Healthcare	Rong Liu et al
EPI_ISL_699109	UnitedArabEmirates/0974/2020	2020-06-29	Asia	United Arab Emirates	Group 42 (G42) Healthcare, Abu Dhabi, United Arab Emirates; Department of Health, The United Arab Emirates	G42 Healthcare	Rong Liu et al
EPI_ISL_699110	UnitedArabEmirates/0975/2020	2020-06-29	Asia	United Arab Emirates	Group 42 (G42) Healthcare, Abu Dhabi, United Arab Emirates; Department of Health, The United Arab Emirates	G42 Healthcare	Rong Liu et al
EPI_ISL_699111	UnitedArabEmirates/0976/2020	2020-06-29	Asia	United Arab Emirates	Group 42 (G42) Healthcare, Abu Dhabi, United Arab Emirates; Department of Health, The United Arab Emirates	G42 Healthcare	Rong Liu et al
EPI_ISL_699112	UnitedArabEmirates/0977/2020	2020-06-29	Asia	United Arab Emirates	Group 42 (G42) Healthcare, Abu Dhabi, United Arab Emirates; Department of Health, The United Arab Emirates	G42 Healthcare	Rong Liu et al
EPI_ISL_699113	UnitedArabEmirates/0978/2020	2020-06-14	Asia	United Arab Emirates	Group 42 (G42) Healthcare, Abu Dhabi, United Arab Emirates; Department of Health, The United Arab Emirates	G42 Healthcare	Rong Liu et al
EPI_ISL_698212	UnitedArabEmirates/0979/2020	2020-06-14	Asia	United Arab Emirates	Group 42 (G42) Healthcare, Abu Dhabi, United Arab Emirates; Department of Health, The United Arab Emirates	G42 Healthcare	Rong Liu et al
EPI_ISL_699114	UnitedArabEmirates/0980/2020	2020-06-14	Asia	United Arab Emirates	Group 42 (G42) Healthcare, Abu Dhabi, United Arab Emirates; Department of Health, The United Arab Emirates	G42 Healthcare	Rong Liu et al
EPI_ISL_699115	UnitedArabEmirates/0981/2020	2020-06-14	Asia	United Arab Emirates	Group 42 (G42) Healthcare, Abu Dhabi, United Arab Emirates; Department of Health, The United Arab Emirates	G42 Healthcare	Rong Liu et al
EPI_ISL_699116	UnitedArabEmirates/0982/2020	2020-06-14	Asia	United Arab Emirates	Group 42 (G42) Healthcare, Abu Dhabi, United Arab Emirates; Department of Health, The United Arab Emirates	G42 Healthcare	Rong Liu et al
EPI_ISL_699117	UnitedArabEmirates/0983/2020	2020-06-14	Asia	United Arab Emirates	Group 42 (G42) Healthcare, Abu Dhabi, United Arab Emirates; Department of Health, The United Arab Emirates	G42 Healthcare	Rong Liu et al
EPI_ISL_699118	UnitedArabEmirates/0984/2020	2020-06-14	Asia	United Arab Emirates	Group 42 (G42) Healthcare, Abu Dhabi, United Arab Emirates; Department of Health, The United Arab Emirates	G42 Healthcare	Rong Liu et al
EPI_ISL_698201	UnitedArabEmirates/0985/2020	2020-06-10	Asia	United Arab Emirates	Group 42 (G42) Healthcare, Abu Dhabi, United Arab Emirates; Department of Health, The United Arab Emirates	G42 Healthcare	Rong Liu et al
EPI_ISL_699119	UnitedArabEmirates/0986/2020	2020-06-10	Asia	United Arab Emirates	Group 42 (G42) Healthcare, Abu Dhabi, United Arab Emirates; Department of Health, The United Arab Emirates	G42 Healthcare	Rong Liu et al
EPI_ISL_699120	UnitedArabEmirates/0987/2020	2020-06-10	Asia	United Arab Emirates	Group 42 (G42) Healthcare, Abu Dhabi, United Arab Emirates; Department of Health, The United Arab Emirates	G42 Healthcare	Rong Liu et al
EPI_ISL_699121	UnitedArabEmirates/0988/2020	2020-06-10	Asia	United Arab Emirates	Group 42 (G42) Healthcare, Abu Dhabi, United Arab Emirates; Department of Health, The United Arab Emirates	G42 Healthcare	Rong Liu et al
EPI_ISL_699122	UnitedArabEmirates/0989/2020	2020-06-10	Asia	United Arab Emirates	Group 42 (G42) Healthcare, Abu Dhabi, United Arab Emirates; Department of Health, The United Arab Emirates	G42 Healthcare	Rong Liu et al
EPI_ISL_699123	UnitedArabEmirates/0990/2020	2020-06-10	Asia	United Arab Emirates	Group 42 (G42) Healthcare, Abu Dhabi, United Arab Emirates; Department of Health, The United Arab Emirates	G42 Healthcare	Rong Liu et al
EPI_ISL_699124	UnitedArabEmirates/0991/2020	2020-06-10	Asia	United Arab Emirates	Group 42 (G42) Healthcare, Abu Dhabi, United Arab Emirates; Department of Health, The United Arab Emirates	G42 Healthcare	Rong Liu et al
EPI_ISL_699125	UnitedArabEmirates/0992/2020	2020-06-10	Asia	United Arab Emirates	Group 42 (G42) Healthcare, Abu Dhabi, United Arab Emirates; Department of Health, The United Arab Emirates	G42 Healthcare	Rong Liu et al
EPI_ISL_699126	UnitedArabEmirates/0993/2020	2020-06-10	Asia	United Arab Emirates	Group 42 (G42) Healthcare, Abu Dhabi, United Arab Emirates; Department of Health, The United Arab Emirates	G42 Healthcare	Rong Liu et al
EPI_ISL_699127	UnitedArabEmirates/0994/2020	2020-06-10	Asia	United Arab Emirates	Group 42 (G42) Healthcare, Abu Dhabi, United Arab Emirates; Department of Health, The United Arab Emirates	G42 Healthcare	Rong Liu et al
EPI_ISL_699128	UnitedArabEmirates/0996/2020	2020-06-10	Asia	United Arab Emirates	Group 42 (G42) Healthcare, Abu Dhabi, United Arab Emirates; Department of Health, The United Arab Emirates	G42 Healthcare	Rong Liu et al
EPI_ISL_699129	UnitedArabEmirates/0997/2020	2020-06-10	Asia	United Arab Emirates	Group 42 (G42) Healthcare, Abu Dhabi, United Arab Emirates; Department of Health, The United Arab Emirates	G42 Healthcare	Rong Liu et al
EPI_ISL_699130	UnitedArabEmirates/0998/2020	2020-06-10	Asia	United Arab Emirates	Group 42 (G42) Healthcare, Abu Dhabi, United Arab Emirates; Department of Health, The United Arab Emirates	G42 Healthcare	Rong Liu et al
EPI_ISL_699131	UnitedArabEmirates/0999/2020	2020-06-10	Asia	United Arab Emirates	Group 42 (G42) Healthcare, Abu Dhabi, United Arab Emirates; Department of Health, The United Arab Emirates	G42 Healthcare	Rong Liu et al
EPI_ISL_699132	UnitedArabEmirates/1000/2020	2020-06-10	Asia	United Arab Emirates	Group 42 (G42) Healthcare, Abu Dhabi, United Arab Emirates; Department of Health, The United Arab Emirates	G42 Healthcare	Rong Liu et al
EPI_ISL_699133	UnitedArabEmirates/1001/2020	2020-06-10	Asia	United Arab Emirates	Group 42 (G42) Healthcare, Abu Dhabi, United Arab Emirates; Department of Health, The United Arab Emirates	G42 Healthcare	Rong Liu et al
EPI_ISL_699134	UnitedArabEmirates/1002/2020	2020-06-10	Asia	United Arab Emirates	Group 42 (G42) Healthcare, Abu Dhabi, United Arab Emirates; Department of Health, The United Arab Emirates	G42 Healthcare	Rong Liu et al
EPI_ISL_699135	UnitedArabEmirates/1003/2020	2020-06-10	Asia	United Arab Emirates	Group 42 (G42) Healthcare, Abu Dhabi, United Arab Emirates; Department of Health, The United Arab Emirates	G42 Healthcare	Rong Liu et al
EPI_ISL_699136	UnitedArabEmirates/1004/2020	2020-06-10	Asia	United Arab Emirates	Group 42 (G42) Healthcare, Abu Dhabi, United Arab Emirates; Department of Health, The United Arab Emirates	G42 Healthcare	Rong Liu et al
EPI_ISL_699137	UnitedArabEmirates/1005/2020	2020-06-10	Asia	United Arab Emirates	Group 42 (G42) Healthcare, Abu Dhabi, United Arab Emirates; Department of Health, The United Arab Emirates	G42 Healthcare	Rong Liu et al
EPI_ISL_699138	UnitedArabEmirates/1006/2020	2020-06-10	Asia	United Arab Emirates	Group 42 (G42) Healthcare, Abu Dhabi, United Arab Emirates; Department of Health, The United Arab Emirates	G42 Healthcare	Rong Liu et al
EPI_ISL_699139	UnitedArabEmirates/1007/2020	2020-06-10	Asia	United Arab Emirates	Group 42 (G42) Healthcare, Abu Dhabi, United Arab Emirates; Department of Health, The United Arab Emirates	G42 Healthcare	Rong Liu et al
EPI_ISL_699140	UnitedArabEmirates/1008/2020	2020-06-10	Asia	United Arab Emirates	Group 42 (G42) Healthcare, Abu Dhabi, United Arab Emirates; Department of Health, The United Arab Emirates	G42 Healthcare	Rong Liu et al
EPI_ISL_699141	UnitedArabEmirates/1009/2020	2020-06-11	Asia	United Arab Emirates	Group 42 (G42) Healthcare, Abu Dhabi, United Arab Emirates; Department of Health, The United Arab Emirates	G42 Healthcare	Rong Liu et al
EPI_ISL_699142	UnitedArabEmirates/1010/2020	2020-06-11	Asia	United Arab Emirates	Group 42 (G42) Healthcare, Abu Dhabi, United Arab Emirates; Department of Health, The United Arab Emirates	G42 Healthcare	Rong Liu et al
EPI_ISL_699143	UnitedArabEmirates/1011/2020	2020-06-11	Asia	United Arab Emirates	Group 42 (G42) Healthcare, Abu Dhabi, United Arab Emirates; Department of Health, The United Arab Emirates	G42 Healthcare	Rong Liu et al
EPI_ISL_699144	UnitedArabEmirates/1012/2020	2020-06-11	Asia	United Arab Emirates	Group 42 (G42) Healthcare, Abu Dhabi, United Arab Emirates; Department of Health, The United Arab Emirates	G42 Healthcare	Rong Liu et al
EPI_ISL_699145	UnitedArabEmirates/1013/2020	2020-06-11	Asia	United Arab Emirates	Group 42 (G42) Healthcare, Abu Dhabi, United Arab Emirates; Department of Health, The United Arab Emirates	G42 Healthcare	Rong Liu et al
EPI_ISL_699146	UnitedArabEmirates/1014/2020	2020-06-11	Asia	United Arab Emirates	Group 42 (G42) Healthcare, Abu Dhabi, United Arab Emirates; Department of Health, The United Arab Emirates	G42 Healthcare	Rong Liu et al
EPI_ISL_699147	UnitedArabEmirates/1015/2020	2020-06-11	Asia	United Arab Emirates	Group 42 (G42) Healthcare, Abu Dhabi, United Arab Emirates; Department of Health, The United Arab Emirates	G42 Healthcare	Rong Liu et al
EPI_ISL_699148	UnitedArabEmirates/1016/2020	2020-06-11	Asia	United Arab Emirates	Group 42 (G42) Healthcare, Abu Dhabi, United Arab Emirates; Department of Health, The United Arab Emirates	G42 Healthcare	Rong Liu et al
EPI_ISL_699149	UnitedArabEmirates/1017/2020	2020-06-11	Asia	United Arab Emirates	Group 42 (G42) Healthcare, Abu Dhabi, United Arab Emirates; Department of Health, The United Arab Emirates	G42 Healthcare	Rong Liu et al
EPI_ISL_699150	UnitedArabEmirates/1018/2020	2020-06-11	Asia	United Arab Emirates	Group 42 (G42) Healthcare, Abu Dhabi, United Arab Emirates; Department of Health, The United Arab Emirates	G42 Healthcare	Rong Liu et al
EPI_ISL_699151	UnitedArabEmirates/1019/2020	2020-06-11	Asia	United Arab Emirates	Group 42 (G42) Healthcare, Abu Dhabi, United Arab Emirates; Department of Health, The United Arab Emirates	G42 Healthcare	Rong Liu et al
EPI_ISL_699152	UnitedArabEmirates/1020/2020	2020-06-11	Asia	United Arab Emirates	Group 42 (G42) Healthcare, Abu Dhabi, United Arab Emirates; Department of Health, The United Arab Emirates	G42 Healthcare	Rong Liu et al
EPI_ISL_699153	UnitedArabEmirates/1021/2020	2020-06-11	Asia	United Arab Emirates	Group 42 (G42) Healthcare, Abu Dhabi, United Arab Emirates; Department of Health, The United Arab Emirates	G42 Healthcare	Rong Liu et al
EPI_ISL_699154	UnitedArabEmirates/1022/2020	2020-06-11	Asia	United Arab Emirates	Group 42 (G42) Healthcare, Abu Dhabi, United Arab Emirates; Department of Health, The United Arab Emirates	G42 Healthcare	Rong Liu et al
EPI_ISL_699155	UnitedArabEmirates/1023/2020	2020-06-11	Asia	United Arab Emirates	Group 42 (G42) Healthcare, Abu Dhabi, United Arab Emirates; Department of Health, The United Arab Emirates	G42 Healthcare	Rong Liu et al
EPI_ISL_699156	UnitedArabEmirates/1024/2020	2020-06-11	Asia	United Arab Emirates	Group 42 (G42) Healthcare, Abu Dhabi, United Arab Emirates; Department of Health, The United Arab Emirates	G42 Healthcare	Rong Liu et al
EPI_ISL_699157	UnitedArabEmirates/1025/2020	2020-06-11	Asia	United Arab Emirates	Group 42 (G42) Healthcare, Abu Dhabi, United Arab Emirates; Department of Health, The United Arab Emirates	G42 Healthcare	Rong Liu et al
EPI_ISL_699158	UnitedArabEmirates/1026/2020	2020-06-11	Asia	United Arab Emirates	Group 42 (G42) Healthcare, Abu Dhabi, United Arab Emirates; Department of Health, The United Arab Emirates	G42 Healthcare	Rong Liu et al
EPI_ISL_699159	UnitedArabEmirates/1027/2020	2020-06-11	Asia	United Arab Emirates	Group 42 (G42) Healthcare, Abu Dhabi, United Arab Emirates; Department of Health, The United Arab Emirates	G42 Healthcare	Rong Liu et al
EPI_ISL_699160	UnitedArabEmirates/1028/2020	2020-06-11	Asia	United Arab Emirates	Group 42 (G42) Healthcare, Abu Dhabi, United Arab Emirates; Department of Health, The United Arab Emirates	G42 Healthcare	Rong Liu et al
EPI_ISL_699161	UnitedArabEmirates/1029/2020	2020-06-11	Asia	United Arab Emirates	Group 42 (G42) Healthcare, Abu Dhabi, United Arab Emirates; Department of Health, The United Arab Emirates	G42 Healthcare	Rong Liu et al
EPI_ISL_698105	UnitedArabEmirates/1030/2020	2020-06-11	Asia	United Arab Emirates	Group 42 (G42) Healthcare, Abu Dhabi, United Arab Emirates; Department of Health, The United Arab Emirates	G42 Healthcare	Rong Liu et al
EPI_ISL_698106	UnitedArabEmirates/1031/2020	2020-06-11	Asia	United Arab Emirates	Group 42 (G42) Healthcare, Abu Dhabi, United Arab Emirates; Department of Health, The United Arab Emirates	G42 Healthcare	Rong Liu et al
EPI_ISL_698107	UnitedArabEmirates/1032/2020	2020-06-11	Asia	United Arab Emirates	Group 42 (G42) Healthcare, Abu Dhabi, United Arab Emirates; Department of Health, The United Arab Emirates	G42 Healthcare	Rong Liu et al
EPI_ISL_698108	UnitedArabEmirates/1033/2020	2020-06-11	Asia	United Arab Emirates	Group 42 (G42) Healthcare, Abu Dhabi, United Arab Emirates; Department of Health, The United Arab Emirates	G42 Healthcare	Rong Liu et al
EPI_ISL_698109	UnitedArabEmirates/1034/2020	2020-06-11	Asia	United Arab Emirates	Group 42 (G42) Healthcare, Abu Dhabi, United Arab Emirates; Department of Health, The United Arab Emirates	G42 Healthcare	Rong Liu et al
EPI_ISL_698110	UnitedArabEmirates/1035/2020	2020-06-11	Asia	United Arab Emirates	Group 42 (G42) Healthcare, Abu Dhabi, United Arab Emirates; Department of Health, The United Arab Emirates	G42 Healthcare	Rong Liu et al
EPI_ISL_698111	UnitedArabEmirates/1036/2020	2020-06-11	Asia	United Arab Emirates	Group 42 (G42) Healthcare, Abu Dhabi, United Arab Emirates; Department of Health, The United Arab Emirates	G42 Healthcare	Rong Liu et al
EPI_ISL_698112	UnitedArabEmirates/1037/2020	2020-06-11	Asia	United Arab Emirates	Group 42 (G42) Healthcare, Abu Dhabi, United Arab Emirates; Department of Health, The United Arab Emirates	G42 Healthcare	Rong Liu et al
EPI_ISL_698113	UnitedArabEmirates/1038/2020	2020-06-11	Asia	United Arab Emirates	Group 42 (G42) Healthcare, Abu Dhabi, United Arab Emirates; Department of Health, The United Arab Emirates	G42 Healthcare	Rong Liu et al
EPI_ISL_698114	UnitedArabEmirates/1039/2020	2020-06-11	Asia	United Arab Emirates	Group 42 (G42) Healthcare, Abu Dhabi, United Arab Emirates; Department of Health, The United Arab Emirates	G42 Healthcare	Rong Liu et al
EPI_ISL_698115	UnitedArabEmirates/1040/2020	2020-06-11	Asia	United Arab Emirates	Group 42 (G42) Healthcare, Abu Dhabi, United Arab Emirates; Department of Health, The United Arab Emirates	G42 Healthcare	Rong Liu et al
EPI_ISL_698116	UnitedArabEmirates/1041/2020	2020-06-11	Asia	United Arab Emirates	Group 42 (G42) Healthcare, Abu Dhabi, United Arab Emirates; Department of Health, The United Arab Emirates	G42 Healthcare	Rong Liu et al
EPI_ISL_698117	UnitedArabEmirates/1042/2020	2020-06-11	Asia	United Arab Emirates	Group 42 (G42) Healthcare, Abu Dhabi, United Arab Emirates; Department of Health, The United Arab Emirates	G42 Healthcare	Rong Liu et al
EPI_ISL_698118	UnitedArabEmirates/1043/2020	2020-06-11	Asia	United Arab Emirates	Group 42 (G42) Healthcare, Abu Dhabi, United Arab Emirates; Department of Health, The United Arab Emirates	G42 Healthcare	Rong Liu et al
EPI_ISL_698119	UnitedArabEmirates/1044/2020	2020-06-11	Asia	United Arab Emirates	Group 42 (G42) Healthcare, Abu Dhabi, United Arab Emirates; Department of Health, The United Arab Emirates	G42 Healthcare	Rong Liu et al
EPI_ISL_698120	UnitedArabEmirates/1045/2020	2020-06-11	Asia	United Arab Emirates	Group 42 (G42) Healthcare, Abu Dhabi, United Arab Emirates; Department of Health, The United Arab Emirates	G42 Healthcare	Rong Liu et al
EPI_ISL_698121	UnitedArabEmirates/1046/2020	2020-06-11	Asia	United Arab Emirates	Group 42 (G42) Healthcare, Abu Dhabi, United Arab Emirates; Department of Health, The United Arab Emirates	G42 Healthcare	Rong Liu et al
EPI_ISL_698122	UnitedArabEmirates/1047/2020	2020-06-11	Asia	United Arab Emirates	Group 42 (G42) Healthcare, Abu Dhabi, United Arab Emirates; Department of Health, The United Arab Emirates	G42 Healthcare	Rong Liu et al
EPI_ISL_698123	UnitedArabEmirates/1048/2020	2020-06-11	Asia	United Arab Emirates	Group 42 (G42) Healthcare, Abu Dhabi, United Arab Emirates; Department of Health, The United Arab Emirates	G42 Healthcare	Rong Liu et al
EPI_ISL_698124	UnitedArabEmirates/1049/2020	2020-06-11	Asia	United Arab Emirates	Group 42 (G42) Healthcare, Abu Dhabi, United Arab Emirates; Department of Health, The United Arab Emirates	G42 Healthcare	Rong Liu et al
EPI_ISL_698125	UnitedArabEmirates/1050/2020	2020-06-11	Asia	United Arab Emirates	Group 42 (G42) Healthcare, Abu Dhabi, United Arab Emirates; Department of Health, The United Arab Emirates	G42 Healthcare	Rong Liu et al
EPI_ISL_698126	UnitedArabEmirates/1051/2020	2020-06-11	Asia	United Arab Emirates	Group 42 (G42) Healthcare, Abu Dhabi, United Arab Emirates; Department of Health, The United Arab Emirates	G42 Healthcare	Rong Liu et al
EPI_ISL_698127	UnitedArabEmirates/1052/2020	2020-06-11	Asia	United Arab Emirates	Group 42 (G42) Healthcare, Abu Dhabi, United Arab Emirates; Department of Health, The United Arab Emirates	G42 Healthcare	Rong Liu et al
EPI_ISL_698128	UnitedArabEmirates/1053/2020	2020-06-11	Asia	United Arab Emirates	Group 42 (G42) Healthcare, Abu Dhabi, United Arab Emirates; Department of Health, The United Arab Emirates	G42 Healthcare	Rong Liu et al
EPI_ISL_698129	UnitedArabEmirates/1054/2020	2020-06-11	Asia	United Arab Emirates	Group 42 (G42) Healthcare, Abu Dhabi, United Arab Emirates; Department of Health, The United Arab Emirates	G42 Healthcare	Rong Liu et al
EPI_ISL_698130	UnitedArabEmirates/1055/2020	2020-06-11	Asia	United Arab Emirates	Group 42 (G42) Healthcare, Abu Dhabi, United Arab Emirates; Department of Health, The United Arab Emirates	G42 Healthcare	Rong Liu et al
EPI_ISL_698131	UnitedArabEmirates/1056/2020	2020-06-11	Asia	United Arab Emirates	Group 42 (G42) Healthcare, Abu Dhabi, United Arab Emirates; Department of Health, The United Arab Emirates	G42 Healthcare	Rong Liu et al
EPI_ISL_698132	UnitedArabEmirates/1057/2020	2020-06-11	Asia	United Arab Emirates	Group 42 (G42) Healthcare, Abu Dhabi, United Arab Emirates; Department of Health, The United Arab Emirates	G42 Healthcare	Rong Liu et al
EPI_ISL_698133	UnitedArabEmirates/1058/2020	2020-06-11	Asia	United Arab Emirates	Group 42 (G42) Healthcare, Abu Dhabi, United Arab Emirates; Department of Health, The United Arab Emirates	G42 Healthcare	Rong Liu et al
EPI_ISL_698134	UnitedArabEmirates/1059/2020	2020-06-11	Asia	United Arab Emirates	Group 42 (G42) Healthcare, Abu Dhabi, United Arab Emirates; Department of Health, The United Arab Emirates	G42 Healthcare	Rong Liu et al
EPI_ISL_698135	UnitedArabEmirates/1060/2020	2020-06-11	Asia	United Arab Emirates	Group 42 (G42) Healthcare, Abu Dhabi, United Arab Emirates; Department of Health, The United Arab Emirates	G42 Healthcare	Rong Liu et al
EPI_ISL_698136	UnitedArabEmirates/1061/2020	2020-06-11	Asia	United Arab Emirates	Group 42 (G42) Healthcare, Abu Dhabi, United Arab Emirates; Department of Health, The United Arab Emirates	G42 Healthcare	Rong Liu et al
EPI_ISL_698137	UnitedArabEmirates/1062/2020	2020-06-11	Asia	United Arab Emirates	Group 42 (G42) Healthcare, Abu Dhabi, United Arab Emirates; Department of Health, The United Arab Emirates	G42 Healthcare	Rong Liu et al
EPI_ISL_698138	UnitedArabEmirates/1063/2020	2020-06-11	Asia	United Arab Emirates	Group 42 (G42) Healthcare, Abu Dhabi, United Arab Emirates; Department of Health, The United Arab Emirates	G42 Healthcare	Rong Liu et al
EPI_ISL_698139	UnitedArabEmirates/1064/2020	2020-06-11	Asia	United Arab Emirates	Group 42 (G42) Healthcare, Abu Dhabi, United Arab Emirates; Department of Health, The United Arab Emirates	G42 Healthcare	Rong Liu et al
EPI_ISL_698140	UnitedArabEmirates/1065/2020	2020-06-11	Asia	United Arab Emirates	Group 42 (G42) Healthcare, Abu Dhabi, United Arab Emirates; Department of Health, The United Arab Emirates	G42 Healthcare	Rong Liu et al
EPI_ISL_698141	UnitedArabEmirates/1066/2020	2020-06-11	Asia	United Arab Emirates	Group 42 (G42) Healthcare, Abu Dhabi, United Arab Emirates; Department of Health, The United Arab Emirates	G42 Healthcare	Rong Liu et al
EPI_ISL_698142	UnitedArabEmirates/1067/2020	2020-06-11	Asia	United Arab Emirates	Group 42 (G42) Healthcare, Abu Dhabi, United Arab Emirates; Department of Health, The United Arab Emirates	G42 Healthcare	Rong Liu et al
EPI_ISL_698143	UnitedArabEmirates/1068/2020	2020-06-11	Asia	United Arab Emirates	Group 42 (G42) Healthcare, Abu Dhabi, United Arab Emirates; Department of Health, The United Arab Emirates	G42 Healthcare	Rong Liu et al
EPI_ISL_708827	UnitedArabEmirates/1069/2020	2020-06-11	Asia	United Arab Emirates	Group 42 (G42) Healthcare, Abu Dhabi, United Arab Emirates; Department of Health, The United Arab Emirates	G42 Healthcare	Rong Liu et al
EPI_ISL_698144	UnitedArabEmirates/1070/2020	2020-06-11	Asia	United Arab Emirates	Group 42 (G42) Healthcare, Abu Dhabi, United Arab Emirates; Department of Health, The United Arab Emirates	G42 Healthcare	Rong Liu et al
EPI_ISL_698145	UnitedArabEmirates/1071/2020	2020-06-11	Asia	United Arab Emirates	Group 42 (G42) Healthcare, Abu Dhabi, United Arab Emirates; Department of Health, The United Arab Emirates	G42 Healthcare	Rong Liu et al
EPI_ISL_698146	UnitedArabEmirates/1072/2020	2020-06-11	Asia	United Arab Emirates	Group 42 (G42) Healthcare, Abu Dhabi, United Arab Emirates; Department of Health, The United Arab Emirates	G42 Healthcare	Rong Liu et al
EPI_ISL_698147	UnitedArabEmirates/1073/2020	2020-06-11	Asia	United Arab Emirates	Group 42 (G42) Healthcare, Abu Dhabi, United Arab Emirates; Department of Health, The United Arab Emirates	G42 Healthcare	Rong Liu et al
EPI_ISL_698148	UnitedArabEmirates/1074/2020	2020-06-11	Asia	United Arab Emirates	Group 42 (G42) Healthcare, Abu Dhabi, United Arab Emirates; Department of Health, The United Arab Emirates	G42 Healthcare	Rong Liu et al
EPI_ISL_698149	UnitedArabEmirates/1075/2020	2020-06-12	Asia	United Arab Emirates	Group 42 (G42) Healthcare, Abu Dhabi, United Arab Emirates; Department of Health, The United Arab Emirates	G42 Healthcare	Rong Liu et al
EPI_ISL_698150	UnitedArabEmirates/1076/2020	2020-06-12	Asia	United Arab Emirates	Group 42 (G42) Healthcare, Abu Dhabi, United Arab Emirates; Department of Health, The United Arab Emirates	G42 Healthcare	Rong Liu et al
EPI_ISL_698151	UnitedArabEmirates/1077/2020	2020-06-12	Asia	United Arab Emirates	Group 42 (G42) Healthcare, Abu Dhabi, United Arab Emirates; Department of Health, The United Arab Emirates	G42 Healthcare	Rong Liu et al
EPI_ISL_698152	UnitedArabEmirates/1078/2020	2020-06-12	Asia	United Arab Emirates	Group 42 (G42) Healthcare, Abu Dhabi, United Arab Emirates; Department of Health, The United Arab Emirates	G42 Healthcare	Rong Liu et al
EPI_ISL_698153	UnitedArabEmirates/1079/2020	2020-06-12	Asia	United Arab Emirates	Group 42 (G42) Healthcare, Abu Dhabi, United Arab Emirates; Department of Health, The United Arab Emirates	G42 Healthcare	Rong Liu et al
EPI_ISL_698154	UnitedArabEmirates/1080/2020	2020-06-12	Asia	United Arab Emirates	Group 42 (G42) Healthcare, Abu Dhabi, United Arab Emirates; Department of Health, The United Arab Emirates	G42 Healthcare	Rong Liu et al
EPI_ISL_698155	UnitedArabEmirates/1081/2020	2020-05-15	Asia	United Arab Emirates	Group 42 (G42) Healthcare, Abu Dhabi, United Arab Emirates; Department of Health, The United Arab Emirates	G42 Healthcare	Rong Liu et al
EPI_ISL_698156	UnitedArabEmirates/1082/2020	2020-05-15	Asia	United Arab Emirates	Group 42 (G42) Healthcare, Abu Dhabi, United Arab Emirates; Department of Health, The United Arab Emirates	G42 Healthcare	Rong Liu et al
EPI_ISL_698157	UnitedArabEmirates/1083/2020	2020-05-15	Asia	United Arab Emirates	Group 42 (G42) Healthcare, Abu Dhabi, United Arab Emirates; Department of Health, The United Arab Emirates	G42 Healthcare	Rong Liu et al
EPI_ISL_698158	UnitedArabEmirates/1084/2020	2020-05-15	Asia	United Arab Emirates	Group 42 (G42) Healthcare, Abu Dhabi, United Arab Emirates; Department of Health, The United Arab Emirates	G42 Healthcare	Rong Liu et al
EPI_ISL_698159	UnitedArabEmirates/1085/2020	2020-05-15	Asia	United Arab Emirates	Group 42 (G42) Healthcare, Abu Dhabi, United Arab Emirates; Department of Health, The United Arab Emirates	G42 Healthcare	Rong Liu et al
EPI_ISL_698160	UnitedArabEmirates/1086/2020	2020-05-16	Asia	United Arab Emirates	Group 42 (G42) Healthcare, Abu Dhabi, United Arab Emirates; Department of Health, The United Arab Emirates	G42 Healthcare	Rong Liu et al
EPI_ISL_698161	UnitedArabEmirates/1087/2020	2020-05-16	Asia	United Arab Emirates	Group 42 (G42) Healthcare, Abu Dhabi, United Arab Emirates; Department of Health, The United Arab Emirates	G42 Healthcare	Rong Liu et al
EPI_ISL_698162	UnitedArabEmirates/1088/2020	2020-05-16	Asia	United Arab Emirates	Group 42 (G42) Healthcare, Abu Dhabi, United Arab Emirates; Department of Health, The United Arab Emirates	G42 Healthcare	Rong Liu et al
EPI_ISL_698163	UnitedArabEmirates/1089/2020	2020-05-15	Asia	United Arab Emirates	Group 42 (G42) Healthcare, Abu Dhabi, United Arab Emirates; Department of Health, The United Arab Emirates	G42 Healthcare	Rong Liu et al
EPI_ISL_698164	UnitedArabEmirates/1090/2020	2020-05-15	Asia	United Arab Emirates	Group 42 (G42) Healthcare, Abu Dhabi, United Arab Emirates; Department of Health, The United Arab Emirates	G42 Healthcare	Rong Liu et al
EPI_ISL_698165	UnitedArabEmirates/1091/2020	2020-05-15	Asia	United Arab Emirates	Group 42 (G42) Healthcare, Abu Dhabi, United Arab Emirates; Department of Health, The United Arab Emirates	G42 Healthcare	Rong Liu et al
EPI_ISL_708828	UnitedArabEmirates/1092/2020	2020-05-15	Asia	United Arab Emirates	Group 42 (G42) Healthcare, Abu Dhabi, United Arab Emirates; Department of Health, The United Arab Emirates	G42 Healthcare	Rong Liu et al
EPI_ISL_698166	UnitedArabEmirates/1093/2020	2020-05-15	Asia	United Arab Emirates	Group 42 (G42) Healthcare, Abu Dhabi, United Arab Emirates; Department of Health, The United Arab Emirates	G42 Healthcare	Rong Liu et al
EPI_ISL_698167	UnitedArabEmirates/1094/2020	2020-05-15	Asia	United Arab Emirates	Group 42 (G42) Healthcare, Abu Dhabi, United Arab Emirates; Department of Health, The United Arab Emirates	G42 Healthcare	Rong Liu et al
EPI_ISL_698168	UnitedArabEmirates/1095/2020	2020-05-15	Asia	United Arab Emirates	Group 42 (G42) Healthcare, Abu Dhabi, United Arab Emirates; Department of Health, The United Arab Emirates	G42 Healthcare	Rong Liu et al
EPI_ISL_698169	UnitedArabEmirates/1096/2020	2020-05-16	Asia	United Arab Emirates	Group 42 (G42) Healthcare, Abu Dhabi, United Arab Emirates; Department of Health, The United Arab Emirates	G42 Healthcare	Rong Liu et al
EPI_ISL_528686	UnitedArabEmirates/12B/2020	2020-04-28	Asia	United Arab Emirates	Alsafar - Khalifa University Abu Dhabi	Alsafar - Khalifa University Abu Dhabi	Andreas Henschel et al
EPI_ISL_528687	UnitedArabEmirates/13/2020	2020-05-05	Asia	United Arab Emirates	Alsafar - Khalifa University Abu Dhabi	Alsafar - Khalifa University Abu Dhabi	Andreas Henschel et al
EPI_ISL_859561	UnitedArabEmirates/1356/2020	2020-08-27	Asia	United Arab Emirates	BTC, Khalifa University	BTC, Khalifa University	Al Safar et al
EPI_ISL_859562	UnitedArabEmirates/1361/2020	2020-08-27	Asia	United Arab Emirates	BTC, Khalifa University	BTC, Khalifa University	Al Safar et al
EPI_ISL_859563	UnitedArabEmirates/1367/2020	2020-08-28	Asia	United Arab Emirates	BTC, Khalifa University	BTC, Khalifa University	Al Safar et al
EPI_ISL_859564	UnitedArabEmirates/1372/2020	2020-08-28	Asia	United Arab Emirates	BTC, Khalifa University	BTC, Khalifa University	Al Safar et al
EPI_ISL_859565	UnitedArabEmirates/1374/2020	2020-08-28	Asia	United Arab Emirates	BTC, Khalifa University	BTC, Khalifa University	Al Safar et al
EPI_ISL_859566	UnitedArabEmirates/1378/2020	2020-08-28	Asia	United Arab Emirates	BTC, Khalifa University	BTC, Khalifa University	Al Safar et al
EPI_ISL_859567	UnitedArabEmirates/1380/2020	2020-08-28	Asia	United Arab Emirates	BTC, Khalifa University	BTC, Khalifa University	Al Safar et al
EPI_ISL_859568	UnitedArabEmirates/1381/2020	2020-08-28	Asia	United Arab Emirates	BTC, Khalifa University	BTC, Khalifa University	Al Safar et al
EPI_ISL_859569	UnitedArabEmirates/1383/2020	2020-08-28	Asia	United Arab Emirates	BTC, Khalifa University	BTC, Khalifa University	Al Safar et al
EPI_ISL_859570	UnitedArabEmirates/1384/2020	2020-08-28	Asia	United Arab Emirates	BTC, Khalifa University	BTC, Khalifa University	Al Safar et al
EPI_ISL_859571	UnitedArabEmirates/1385/2020	2020-08-28	Asia	United Arab Emirates	BTC, Khalifa University	BTC, Khalifa University	Al Safar et al
EPI_ISL_859572	UnitedArabEmirates/1387/2020	2020-08-28	Asia	United Arab Emirates	BTC, Khalifa University	BTC, Khalifa University	Al Safar et al
EPI_ISL_859573	UnitedArabEmirates/1388/2020	2020-08-28	Asia	United Arab Emirates	BTC, Khalifa University	BTC, Khalifa University	Al Safar et al
EPI_ISL_859574	UnitedArabEmirates/1392/2020	2020-08-28	Asia	United Arab Emirates	BTC, Khalifa University	BTC, Khalifa University	Al Safar et al
EPI_ISL_859575	UnitedArabEmirates/1393/2020	2020-08-28	Asia	United Arab Emirates	BTC, Khalifa University	BTC, Khalifa University	Al Safar et al
EPI_ISL_859576	UnitedArabEmirates/1394/2020	2020-08-29	Asia	United Arab Emirates	BTC, Khalifa University	BTC, Khalifa University	Al Safar et al
EPI_ISL_859577	UnitedArabEmirates/1445/2020	2020-08-31	Asia	United Arab Emirates	BTC, Khalifa University	BTC, Khalifa University	Al Safar et al
EPI_ISL_528688	UnitedArabEmirates/14B/2020	2020-04-28	Asia	United Arab Emirates	Alsafar - Khalifa University Abu Dhabi	Alsafar - Khalifa University Abu Dhabi	Andreas Henschel et al
EPI_ISL_528689	UnitedArabEmirates/16/2020	2020-05-05	Asia	United Arab Emirates	Alsafar - Khalifa University Abu Dhabi	Alsafar - Khalifa University Abu Dhabi	Andreas Henschel et al
EPI_ISL_528690	UnitedArabEmirates/16B/2020	2020-04-28	Asia	United Arab Emirates	Alsafar - Khalifa University Abu Dhabi	Alsafar - Khalifa University Abu Dhabi	Andreas Henschel et al
EPI_ISL_859578	UnitedArabEmirates/1776/2020	2020-07-06	Asia	United Arab Emirates	BTC, Khalifa University	BTC, Khalifa University	Al Safar et al
EPI_ISL_859579	UnitedArabEmirates/1778/2020	2020-07-05	Asia	United Arab Emirates	BTC, Khalifa University	BTC, Khalifa University	Al Safar et al
EPI_ISL_859580	UnitedArabEmirates/1779/2020	2020-07-05	Asia	United Arab Emirates	BTC, Khalifa University	BTC, Khalifa University	Al Safar et al
EPI_ISL_859581	UnitedArabEmirates/1780/2020	2020-07-05	Asia	United Arab Emirates	BTC, Khalifa University	BTC, Khalifa University	Al Safar et al
EPI_ISL_859582	UnitedArabEmirates/1789/2020	2020-07-05	Asia	United Arab Emirates	BTC, Khalifa University	BTC, Khalifa University	Al Safar et al
EPI_ISL_859583	UnitedArabEmirates/1791/2020	2020-06-24	Asia	United Arab Emirates	BTC, Khalifa University	BTC, Khalifa University	Al Safar et al
EPI_ISL_859584	UnitedArabEmirates/1793/2020	2020-06-24	Asia	United Arab Emirates	BTC, Khalifa University	BTC, Khalifa University	Al Safar et al
EPI_ISL_859585	UnitedArabEmirates/1795/2020	2020-06-24	Asia	United Arab Emirates	BTC, Khalifa University	BTC, Khalifa University	Al Safar et al
EPI_ISL_859586	UnitedArabEmirates/1797/2020	2020-06-24	Asia	United Arab Emirates	BTC, Khalifa University	BTC, Khalifa University	Al Safar et al
EPI_ISL_859587	UnitedArabEmirates/1799/2020	2020-06-24	Asia	United Arab Emirates	BTC, Khalifa University	BTC, Khalifa University	Al Safar et al
EPI_ISL_859588	UnitedArabEmirates/1800/2020	2020-06-24	Asia	United Arab Emirates	BTC, Khalifa University	BTC, Khalifa University	Al Safar et al
EPI_ISL_859589	UnitedArabEmirates/1803/2020	2020-06-24	Asia	United Arab Emirates	BTC, Khalifa University	BTC, Khalifa University	Al Safar et al
EPI_ISL_859590	UnitedArabEmirates/1804/2020	2020-06-24	Asia	United Arab Emirates	BTC, Khalifa University	BTC, Khalifa University	Al Safar et al
EPI_ISL_859591	UnitedArabEmirates/1805/2020	2020-06-24	Asia	United Arab Emirates	BTC, Khalifa University	BTC, Khalifa University	Al Safar et al
EPI_ISL_859592	UnitedArabEmirates/1806/2020	2020-06-24	Asia	United Arab Emirates	BTC, Khalifa University	BTC, Khalifa University	Al Safar et al
EPI_ISL_859593	UnitedArabEmirates/1807/2020	2020-06-24	Asia	United Arab Emirates	BTC, Khalifa University	BTC, Khalifa University	Al Safar et al
EPI_ISL_859594	UnitedArabEmirates/1809/2020	2020-06-24	Asia	United Arab Emirates	BTC, Khalifa University	BTC, Khalifa University	Al Safar et al
EPI_ISL_859595	UnitedArabEmirates/1810/2020	2020-06-28	Asia	United Arab Emirates	BTC, Khalifa University	BTC, Khalifa University	Al Safar et al
EPI_ISL_859596	UnitedArabEmirates/1811/2020	2020-06-28	Asia	United Arab Emirates	BTC, Khalifa University	BTC, Khalifa University	Al Safar et al
EPI_ISL_859597	UnitedArabEmirates/1812/2020	2020-06-28	Asia	United Arab Emirates	BTC, Khalifa University	BTC, Khalifa University	Al Safar et al
EPI_ISL_859598	UnitedArabEmirates/1815/2020	2020-06-28	Asia	United Arab Emirates	BTC, Khalifa University	BTC, Khalifa University	Al Safar et al
EPI_ISL_859599	UnitedArabEmirates/1816/2020	2020-06-28	Asia	United Arab Emirates	BTC, Khalifa University	BTC, Khalifa University	Al Safar et al
EPI_ISL_859600	UnitedArabEmirates/1817/2020	2020-06-28	Asia	United Arab Emirates	BTC, Khalifa University	BTC, Khalifa University	Al Safar et al
EPI_ISL_859601	UnitedArabEmirates/1821/2020	2020-08-28	Asia	United Arab Emirates	BTC, Khalifa University	BTC, Khalifa University	Al Safar et al
EPI_ISL_859602	UnitedArabEmirates/1822/2020	2020-08-28	Asia	United Arab Emirates	BTC, Khalifa University	BTC, Khalifa University	Al Safar et al
EPI_ISL_859603	UnitedArabEmirates/1828/2020	2020-08-28	Asia	United Arab Emirates	BTC, Khalifa University	BTC, Khalifa University	Al Safar et al
EPI_ISL_859604	UnitedArabEmirates/1832/2020	2020-08-27	Asia	United Arab Emirates	BTC, Khalifa University	BTC, Khalifa University	Al Safar et al
EPI_ISL_859605	UnitedArabEmirates/1833/2020	2020-08-27	Asia	United Arab Emirates	BTC, Khalifa University	BTC, Khalifa University	Al Safar et al
EPI_ISL_859606	UnitedArabEmirates/1834/2020	2020-06-28	Asia	United Arab Emirates	BTC, Khalifa University	BTC, Khalifa University	Al Safar et al
EPI_ISL_859607	UnitedArabEmirates/1835/2020	2020-08-27	Asia	United Arab Emirates	BTC, Khalifa University	BTC, Khalifa University	Al Safar et al
EPI_ISL_859608	UnitedArabEmirates/1837/2020	2020-06-24	Asia	United Arab Emirates	BTC, Khalifa University	BTC, Khalifa University	Al Safar et al
EPI_ISL_859609	UnitedArabEmirates/1838/2020	2020-08-25	Asia	United Arab Emirates	BTC, Khalifa University	BTC, Khalifa University	Al Safar et al
EPI_ISL_859610	UnitedArabEmirates/1839/2020	2020-08-22	Asia	United Arab Emirates	BTC, Khalifa University	BTC, Khalifa University	Al Safar et al
EPI_ISL_859611	UnitedArabEmirates/1840/2020	2020-06-24	Asia	United Arab Emirates	BTC, Khalifa University	BTC, Khalifa University	Al Safar et al
EPI_ISL_859612	UnitedArabEmirates/1841/2020	2020-06-24	Asia	United Arab Emirates	BTC, Khalifa University	BTC, Khalifa University	Al Safar et al
EPI_ISL_859613	UnitedArabEmirates/1842/2020	2020-06-24	Asia	United Arab Emirates	BTC, Khalifa University	BTC, Khalifa University	Al Safar et al
EPI_ISL_859614	UnitedArabEmirates/1843/2020	2020-06-24	Asia	United Arab Emirates	BTC, Khalifa University	BTC, Khalifa University	Al Safar et al
EPI_ISL_859615	UnitedArabEmirates/1844/2020	2020-06-24	Asia	United Arab Emirates	BTC, Khalifa University	BTC, Khalifa University	Al Safar et al
EPI_ISL_859616	UnitedArabEmirates/1845/2020	2020-06-24	Asia	United Arab Emirates	BTC, Khalifa University	BTC, Khalifa University	Al Safar et al
EPI_ISL_859617	UnitedArabEmirates/1847/2020	2020-06-24	Asia	United Arab Emirates	BTC, Khalifa University	BTC, Khalifa University	Al Safar et al
EPI_ISL_859618	UnitedArabEmirates/1848/2020	2020-06-24	Asia	United Arab Emirates	BTC, Khalifa University	BTC, Khalifa University	Al Safar et al
EPI_ISL_859619	UnitedArabEmirates/1849/2020	2020-08-27	Asia	United Arab Emirates	BTC, Khalifa University	BTC, Khalifa University	Al Safar et al
EPI_ISL_859620	UnitedArabEmirates/1850/2020	2020-06-24	Asia	United Arab Emirates	BTC, Khalifa University	BTC, Khalifa University	Al Safar et al
EPI_ISL_859621	UnitedArabEmirates/1853/2020	2020-07-05	Asia	United Arab Emirates	BTC, Khalifa University	BTC, Khalifa University	Al Safar et al
EPI_ISL_859622	UnitedArabEmirates/1855/2020	2020-08-27	Asia	United Arab Emirates	BTC, Khalifa University	BTC, Khalifa University	Al Safar et al
EPI_ISL_859623	UnitedArabEmirates/1862/2020	2020-07-05	Asia	United Arab Emirates	BTC, Khalifa University	BTC, Khalifa University	Al Safar et al
EPI_ISL_859624	UnitedArabEmirates/1865/2020	2020-06-24	Asia	United Arab Emirates	BTC, Khalifa University	BTC, Khalifa University	Al Safar et al
EPI_ISL_859625	UnitedArabEmirates/1866/2020	2020-06-24	Asia	United Arab Emirates	BTC, Khalifa University	BTC, Khalifa University	Al Safar et al
EPI_ISL_859626	UnitedArabEmirates/1867/2020	2020-06-24	Asia	United Arab Emirates	BTC, Khalifa University	BTC, Khalifa University	Al Safar et al
EPI_ISL_859627	UnitedArabEmirates/1868/2020	2020-06-24	Asia	United Arab Emirates	BTC, Khalifa University	BTC, Khalifa University	Al Safar et al
EPI_ISL_859628	UnitedArabEmirates/1870/2020	2020-06-24	Asia	United Arab Emirates	BTC, Khalifa University	BTC, Khalifa University	Al Safar et al
EPI_ISL_859629	UnitedArabEmirates/1871/2020	2020-07-05	Asia	United Arab Emirates	BTC, Khalifa University	BTC, Khalifa University	Al Safar et al
EPI_ISL_859630	UnitedArabEmirates/1872/2020	2020-06-23	Asia	United Arab Emirates	BTC, Khalifa University	BTC, Khalifa University	Al Safar et al
EPI_ISL_859631	UnitedArabEmirates/1874/2020	2020-06-23	Asia	United Arab Emirates	BTC, Khalifa University	BTC, Khalifa University	Al Safar et al
EPI_ISL_859632	UnitedArabEmirates/1875/2020	2020-06-23	Asia	United Arab Emirates	BTC, Khalifa University	BTC, Khalifa University	Al Safar et al
EPI_ISL_859633	UnitedArabEmirates/1877/2020	2020-06-23	Asia	United Arab Emirates	BTC, Khalifa University	BTC, Khalifa University	Al Safar et al
EPI_ISL_859634	UnitedArabEmirates/1878/2020	2020-06-24	Asia	United Arab Emirates	BTC, Khalifa University	BTC, Khalifa University	Al Safar et al
EPI_ISL_859635	UnitedArabEmirates/1879/2020	2020-06-23	Asia	United Arab Emirates	BTC, Khalifa University	BTC, Khalifa University	Al Safar et al
EPI_ISL_859636	UnitedArabEmirates/1880/2020	2020-06-23	Asia	United Arab Emirates	BTC, Khalifa University	BTC, Khalifa University	Al Safar et al
EPI_ISL_859637	UnitedArabEmirates/1881/2020	2020-08-27	Asia	United Arab Emirates	BTC, Khalifa University	BTC, Khalifa University	Al Safar et al
EPI_ISL_859638	UnitedArabEmirates/1883/2020	2020-06-23	Asia	United Arab Emirates	BTC, Khalifa University	BTC, Khalifa University	Al Safar et al
EPI_ISL_859639	UnitedArabEmirates/1890/2020	2020-06-24	Asia	United Arab Emirates	BTC, Khalifa University	BTC, Khalifa University	Al Safar et al
EPI_ISL_859640	UnitedArabEmirates/1904/2020	2020-06-24	Asia	United Arab Emirates	BTC, Khalifa University	BTC, Khalifa University	Al Safar et al
EPI_ISL_859641	UnitedArabEmirates/1906/2020	2020-06-28	Asia	United Arab Emirates	BTC, Khalifa University	BTC, Khalifa University	Al Safar et al
EPI_ISL_528691	UnitedArabEmirates/195/2020	2020-06-07	Asia	United Arab Emirates	Alsafar - Khalifa University Abu Dhabi	Alsafar - Khalifa University Abu Dhabi	Andreas Henschel et al
EPI_ISL_859642	UnitedArabEmirates/1983/2020	2020-07-05	Asia	United Arab Emirates	BTC, Khalifa University	BTC, Khalifa University	Al Safar et al
EPI_ISL_859643	UnitedArabEmirates/1985/2020	2020-07-05	Asia	United Arab Emirates	BTC, Khalifa University	BTC, Khalifa University	Al Safar et al
EPI_ISL_859644	UnitedArabEmirates/1991/2020	2020-07-05	Asia	United Arab Emirates	BTC, Khalifa University	BTC, Khalifa University	Al Safar et al
EPI_ISL_859645	UnitedArabEmirates/1995/2020	2020-06-28	Asia	United Arab Emirates	BTC, Khalifa University	BTC, Khalifa University	Al Safar et al
EPI_ISL_528692	UnitedArabEmirates/2/2020	2020-05-02	Asia	United Arab Emirates	Alsafar - Khalifa University Abu Dhabi	Alsafar - Khalifa University Abu Dhabi	Andreas Henschel et al
EPI_ISL_859646	UnitedArabEmirates/2002/2020	2020-07-05	Asia	United Arab Emirates	BTC, Khalifa University	BTC, Khalifa University	Al Safar et al
EPI_ISL_859647	UnitedArabEmirates/2003/2020	2020-06-24	Asia	United Arab Emirates	BTC, Khalifa University	BTC, Khalifa University	Al Safar et al
EPI_ISL_859648	UnitedArabEmirates/2006/2020	2020-06-30	Asia	United Arab Emirates	BTC, Khalifa University	BTC, Khalifa University	Al Safar et al
EPI_ISL_859649	UnitedArabEmirates/2019/2020	2020-06-24	Asia	United Arab Emirates	BTC, Khalifa University	BTC, Khalifa University	Al Safar et al
EPI_ISL_859650	UnitedArabEmirates/2024/2020	2020-06-28	Asia	United Arab Emirates	BTC, Khalifa University	BTC, Khalifa University	Al Safar et al
EPI_ISL_859651	UnitedArabEmirates/2026/2020	2020-06-28	Asia	United Arab Emirates	BTC, Khalifa University	BTC, Khalifa University	Al Safar et al
EPI_ISL_859652	UnitedArabEmirates/2028/2020	2020-07-06	Asia	United Arab Emirates	BTC, Khalifa University	BTC, Khalifa University	Al Safar et al
EPI_ISL_859653	UnitedArabEmirates/2082/2020	2020-07-05	Asia	United Arab Emirates	BTC, Khalifa University	BTC, Khalifa University	Al Safar et al
EPI_ISL_859654	UnitedArabEmirates/2084/2020	2020-07-06	Asia	United Arab Emirates	BTC, Khalifa University	BTC, Khalifa University	Al Safar et al
EPI_ISL_859655	UnitedArabEmirates/2092/2020	2020-07-06	Asia	United Arab Emirates	BTC, Khalifa University	BTC, Khalifa University	Al Safar et al
EPI_ISL_528693	UnitedArabEmirates/21R/2020	2020-05-05	Asia	United Arab Emirates	Alsafar - Khalifa University Abu Dhabi	Alsafar - Khalifa University Abu Dhabi	Andreas Henschel et al
EPI_ISL_859656	UnitedArabEmirates/2366/2020	2020-08-26	Asia	United Arab Emirates	BTC, Khalifa University	BTC, Khalifa University	Al Safar et al
EPI_ISL_859657	UnitedArabEmirates/2368/2020	2020-08-26	Asia	United Arab Emirates	BTC, Khalifa University	BTC, Khalifa University	Al Safar et al
EPI_ISL_859658	UnitedArabEmirates/2369/2020	2020-08-28	Asia	United Arab Emirates	BTC, Khalifa University	BTC, Khalifa University	Al Safar et al
EPI_ISL_859659	UnitedArabEmirates/2370/2020	2020-08-26	Asia	United Arab Emirates	BTC, Khalifa University	BTC, Khalifa University	Al Safar et al
EPI_ISL_859660	UnitedArabEmirates/2371/2020	2020-08-22	Asia	United Arab Emirates	BTC, Khalifa University	BTC, Khalifa University	Al Safar et al
EPI_ISL_859661	UnitedArabEmirates/2372/2020	2020-08-14	Asia	United Arab Emirates	BTC, Khalifa University	BTC, Khalifa University	Al Safar et al
EPI_ISL_859662	UnitedArabEmirates/2571/2020	2020-08-26	Asia	United Arab Emirates	BTC, Khalifa University	BTC, Khalifa University	Al Safar et al
EPI_ISL_859663	UnitedArabEmirates/2582/2020	2020-08-19	Asia	United Arab Emirates	BTC, Khalifa University	BTC, Khalifa University	Al Safar et al
EPI_ISL_859664	UnitedArabEmirates/2583/2020	2020-08-10	Asia	United Arab Emirates	BTC, Khalifa University	BTC, Khalifa University	Al Safar et al
EPI_ISL_859665	UnitedArabEmirates/2588/2020	2020-08-19	Asia	United Arab Emirates	BTC, Khalifa University	BTC, Khalifa University	Al Safar et al
EPI_ISL_859666	UnitedArabEmirates/2607/2020	2020-08-26	Asia	United Arab Emirates	BTC, Khalifa University	BTC, Khalifa University	Al Safar et al
EPI_ISL_859667	UnitedArabEmirates/2610/2020	2020-08-26	Asia	United Arab Emirates	BTC, Khalifa University	BTC, Khalifa University	Al Safar et al
EPI_ISL_859668	UnitedArabEmirates/2612/2020	2020-08-26	Asia	United Arab Emirates	BTC, Khalifa University	BTC, Khalifa University	Al Safar et al
EPI_ISL_859669	UnitedArabEmirates/2614/2020	2020-08-26	Asia	United Arab Emirates	BTC, Khalifa University	BTC, Khalifa University	Al Safar et al
EPI_ISL_859670	UnitedArabEmirates/2865/2020	2020-08-24	Asia	United Arab Emirates	BTC, Khalifa University	BTC, Khalifa University	Al Safar et al
EPI_ISL_859671	UnitedArabEmirates/2869/2020	2020-08-24	Asia	United Arab Emirates	BTC, Khalifa University	BTC, Khalifa University	Al Safar et al
EPI_ISL_859672	UnitedArabEmirates/2870/2020	2020-08-24	Asia	United Arab Emirates	BTC, Khalifa University	BTC, Khalifa University	Al Safar et al
EPI_ISL_859673	UnitedArabEmirates/2876/2020	2020-08-24	Asia	United Arab Emirates	BTC, Khalifa University	BTC, Khalifa University	Al Safar et al
EPI_ISL_859674	UnitedArabEmirates/2880/2020	2020-08-24	Asia	United Arab Emirates	BTC, Khalifa University	BTC, Khalifa University	Al Safar et al
EPI_ISL_859675	UnitedArabEmirates/2883/2020	2020-08-16	Asia	United Arab Emirates	BTC, Khalifa University	BTC, Khalifa University	Al Safar et al
EPI_ISL_859676	UnitedArabEmirates/2890/2020	2020-08-20	Asia	United Arab Emirates	BTC, Khalifa University	BTC, Khalifa University	Al Safar et al
EPI_ISL_859677	UnitedArabEmirates/2909/2020	2020-08-17	Asia	United Arab Emirates	BTC, Khalifa University	BTC, Khalifa University	Al Safar et al
EPI_ISL_859678	UnitedArabEmirates/2910/2020	2020-08-19	Asia	United Arab Emirates	BTC, Khalifa University	BTC, Khalifa University	Al Safar et al
EPI_ISL_859679	UnitedArabEmirates/2917/2020	2020-08-17	Asia	United Arab Emirates	BTC, Khalifa University	BTC, Khalifa University	Al Safar et al
EPI_ISL_859680	UnitedArabEmirates/2918/2020	2020-08-15	Asia	United Arab Emirates	BTC, Khalifa University	BTC, Khalifa University	Al Safar et al
EPI_ISL_859681	UnitedArabEmirates/2920/2020	2020-08-10	Asia	United Arab Emirates	BTC, Khalifa University	BTC, Khalifa University	Al Safar et al
EPI_ISL_528694	UnitedArabEmirates/306/2020	2020-06-02	Asia	United Arab Emirates	Alsafar - Khalifa University Abu Dhabi	Alsafar - Khalifa University Abu Dhabi	Andreas Henschel et al
EPI_ISL_528695	UnitedArabEmirates/310/2020	2020-06-02	Asia	United Arab Emirates	Alsafar - Khalifa University Abu Dhabi	Alsafar - Khalifa University Abu Dhabi	Andreas Henschel et al
EPI_ISL_859682	UnitedArabEmirates/3114/2020	2020-09-13	Asia	United Arab Emirates	BTC, Khalifa University	BTC, Khalifa University	Al Safar et al
EPI_ISL_859683	UnitedArabEmirates/3115/2020	2020-09-14	Asia	United Arab Emirates	BTC, Khalifa University	BTC, Khalifa University	Al Safar et al
EPI_ISL_528696	UnitedArabEmirates/313/2020	2020-06-02	Asia	United Arab Emirates	Alsafar - Khalifa University Abu Dhabi	Alsafar - Khalifa University Abu Dhabi	Andreas Henschel et al
EPI_ISL_859684	UnitedArabEmirates/3143/2020	2020-09-09	Asia	United Arab Emirates	BTC, Khalifa University	BTC, Khalifa University	Al Safar et al
EPI_ISL_859685	UnitedArabEmirates/3150/2020	2020-09-29	Asia	United Arab Emirates	BTC, Khalifa University	BTC, Khalifa University	Al Safar et al
EPI_ISL_859686	UnitedArabEmirates/3152/2020	2020-09-29	Asia	United Arab Emirates	BTC, Khalifa University	BTC, Khalifa University	Al Safar et al
EPI_ISL_859687	UnitedArabEmirates/3153/2020	2020-09-20	Asia	United Arab Emirates	BTC, Khalifa University	BTC, Khalifa University	Al Safar et al
EPI_ISL_859688	UnitedArabEmirates/3156/2020	2020-09-29	Asia	United Arab Emirates	BTC, Khalifa University	BTC, Khalifa University	Al Safar et al
EPI_ISL_859689	UnitedArabEmirates/3157/2020	2020-09-20	Asia	United Arab Emirates	BTC, Khalifa University	BTC, Khalifa University	Al Safar et al
EPI_ISL_859690	UnitedArabEmirates/3173/2020	2020-09-28	Asia	United Arab Emirates	BTC, Khalifa University	BTC, Khalifa University	Al Safar et al
EPI_ISL_859691	UnitedArabEmirates/3177/2020	2020-09-28	Asia	United Arab Emirates	BTC, Khalifa University	BTC, Khalifa University	Al Safar et al
EPI_ISL_859692	UnitedArabEmirates/3197/2020	2020-09-08	Asia	United Arab Emirates	BTC, Khalifa University	BTC, Khalifa University	Al Safar et al
EPI_ISL_859693	UnitedArabEmirates/3198/2020	2020-09-08	Asia	United Arab Emirates	BTC, Khalifa University	BTC, Khalifa University	Al Safar et al
EPI_ISL_528697	UnitedArabEmirates/31B/2020	2020-04-29	Asia	United Arab Emirates	Alsafar - Khalifa University Abu Dhabi	Alsafar - Khalifa University Abu Dhabi	Andreas Henschel et al
EPI_ISL_859694	UnitedArabEmirates/3201/2020	2020-09-08	Asia	United Arab Emirates	BTC, Khalifa University	BTC, Khalifa University	Al Safar et al
EPI_ISL_859695	UnitedArabEmirates/3211/2020	2020-09-15	Asia	United Arab Emirates	BTC, Khalifa University	BTC, Khalifa University	Al Safar et al
EPI_ISL_859696	UnitedArabEmirates/3215/2020	2020-09-15	Asia	United Arab Emirates	BTC, Khalifa University	BTC, Khalifa University	Al Safar et al
EPI_ISL_859697	UnitedArabEmirates/3216/2020	2020-09-17	Asia	United Arab Emirates	BTC, Khalifa University	BTC, Khalifa University	Al Safar et al
EPI_ISL_859698	UnitedArabEmirates/3218/2020	2020-09-29	Asia	United Arab Emirates	BTC, Khalifa University	BTC, Khalifa University	Al Safar et al
EPI_ISL_859699	UnitedArabEmirates/3223/2020	2020-09-29	Asia	United Arab Emirates	BTC, Khalifa University	BTC, Khalifa University	Al Safar et al
EPI_ISL_859700	UnitedArabEmirates/3224/2020	2020-09-29	Asia	United Arab Emirates	BTC, Khalifa University	BTC, Khalifa University	Al Safar et al
EPI_ISL_859701	UnitedArabEmirates/3225/2020	2020-09-29	Asia	United Arab Emirates	BTC, Khalifa University	BTC, Khalifa University	Al Safar et al
EPI_ISL_859702	UnitedArabEmirates/3227/2020	2020-09-29	Asia	United Arab Emirates	BTC, Khalifa University	BTC, Khalifa University	Al Safar et al
EPI_ISL_859703	UnitedArabEmirates/3230/2020	2020-09-29	Asia	United Arab Emirates	BTC, Khalifa University	BTC, Khalifa University	Al Safar et al
EPI_ISL_859704	UnitedArabEmirates/3233/2020	2020-09-29	Asia	United Arab Emirates	BTC, Khalifa University	BTC, Khalifa University	Al Safar et al
EPI_ISL_859705	UnitedArabEmirates/3235/2020	2020-09-29	Asia	United Arab Emirates	BTC, Khalifa University	BTC, Khalifa University	Al Safar et al
EPI_ISL_859706	UnitedArabEmirates/3239/2020	2020-09-29	Asia	United Arab Emirates	BTC, Khalifa University	BTC, Khalifa University	Al Safar et al
EPI_ISL_859707	UnitedArabEmirates/3240/2020	2020-09-29	Asia	United Arab Emirates	BTC, Khalifa University	BTC, Khalifa University	Al Safar et al
EPI_ISL_859708	UnitedArabEmirates/3241/2020	2020-09-29	Asia	United Arab Emirates	BTC, Khalifa University	BTC, Khalifa University	Al Safar et al
EPI_ISL_859709	UnitedArabEmirates/3242/2020	2020-09-29	Asia	United Arab Emirates	BTC, Khalifa University	BTC, Khalifa University	Al Safar et al
EPI_ISL_859710	UnitedArabEmirates/3243/2020	2020-09-29	Asia	United Arab Emirates	BTC, Khalifa University	BTC, Khalifa University	Al Safar et al
EPI_ISL_859711	UnitedArabEmirates/3244/2020	2020-09-29	Asia	United Arab Emirates	BTC, Khalifa University	BTC, Khalifa University	Al Safar et al
EPI_ISL_859712	UnitedArabEmirates/3246/2020	2020-09-29	Asia	United Arab Emirates	BTC, Khalifa University	BTC, Khalifa University	Al Safar et al
EPI_ISL_859713	UnitedArabEmirates/3247/2020	2020-09-29	Asia	United Arab Emirates	BTC, Khalifa University	BTC, Khalifa University	Al Safar et al
EPI_ISL_859714	UnitedArabEmirates/3249/2020	2020-09-29	Asia	United Arab Emirates	BTC, Khalifa University	BTC, Khalifa University	Al Safar et al
EPI_ISL_859715	UnitedArabEmirates/3251/2020	2020-09-29	Asia	United Arab Emirates	BTC, Khalifa University	BTC, Khalifa University	Al Safar et al
EPI_ISL_859716	UnitedArabEmirates/3252/2020	2020-09-29	Asia	United Arab Emirates	BTC, Khalifa University	BTC, Khalifa University	Al Safar et al
EPI_ISL_859717	UnitedArabEmirates/3253/2020	2020-09-29	Asia	United Arab Emirates	BTC, Khalifa University	BTC, Khalifa University	Al Safar et al
EPI_ISL_859718	UnitedArabEmirates/3256/2020	2020-09-29	Asia	United Arab Emirates	BTC, Khalifa University	BTC, Khalifa University	Al Safar et al
EPI_ISL_859719	UnitedArabEmirates/3264/2020	2020-09-29	Asia	United Arab Emirates	BTC, Khalifa University	BTC, Khalifa University	Al Safar et al
EPI_ISL_859720	UnitedArabEmirates/3268/2020	2020-09-29	Asia	United Arab Emirates	BTC, Khalifa University	BTC, Khalifa University	Al Safar et al
EPI_ISL_859721	UnitedArabEmirates/3270/2020	2020-09-29	Asia	United Arab Emirates	BTC, Khalifa University	BTC, Khalifa University	Al Safar et al
EPI_ISL_859722	UnitedArabEmirates/3271/2020	2020-09-29	Asia	United Arab Emirates	BTC, Khalifa University	BTC, Khalifa University	Al Safar et al
EPI_ISL_859723	UnitedArabEmirates/3272/2020	2020-09-29	Asia	United Arab Emirates	BTC, Khalifa University	BTC, Khalifa University	Al Safar et al
EPI_ISL_859724	UnitedArabEmirates/3273/2020	2020-09-29	Asia	United Arab Emirates	BTC, Khalifa University	BTC, Khalifa University	Al Safar et al
EPI_ISL_859725	UnitedArabEmirates/3274/2020	2020-09-29	Asia	United Arab Emirates	BTC, Khalifa University	BTC, Khalifa University	Al Safar et al
EPI_ISL_859726	UnitedArabEmirates/3278/2020	2020-09-29	Asia	United Arab Emirates	BTC, Khalifa University	BTC, Khalifa University	Al Safar et al
EPI_ISL_859727	UnitedArabEmirates/3307/2020	2020-09-29	Asia	United Arab Emirates	BTC, Khalifa University	BTC, Khalifa University	Al Safar et al
EPI_ISL_859728	UnitedArabEmirates/3310/2020	2020-09-29	Asia	United Arab Emirates	BTC, Khalifa University	BTC, Khalifa University	Al Safar et al
EPI_ISL_859729	UnitedArabEmirates/3311/2020	2020-09-29	Asia	United Arab Emirates	BTC, Khalifa University	BTC, Khalifa University	Al Safar et al
EPI_ISL_859730	UnitedArabEmirates/3312/2020	2020-09-29	Asia	United Arab Emirates	BTC, Khalifa University	BTC, Khalifa University	Al Safar et al
EPI_ISL_859731	UnitedArabEmirates/3313/2020	2020-09-29	Asia	United Arab Emirates	BTC, Khalifa University	BTC, Khalifa University	Al Safar et al
EPI_ISL_859732	UnitedArabEmirates/3314/2020	2020-09-29	Asia	United Arab Emirates	BTC, Khalifa University	BTC, Khalifa University	Al Safar et al
EPI_ISL_859733	UnitedArabEmirates/3315/2020	2020-09-29	Asia	United Arab Emirates	BTC, Khalifa University	BTC, Khalifa University	Al Safar et al
EPI_ISL_859734	UnitedArabEmirates/3318/2020	2020-09-29	Asia	United Arab Emirates	BTC, Khalifa University	BTC, Khalifa University	Al Safar et al
EPI_ISL_859735	UnitedArabEmirates/3319/2020	2020-09-29	Asia	United Arab Emirates	BTC, Khalifa University	BTC, Khalifa University	Al Safar et al
EPI_ISL_859736	UnitedArabEmirates/3320/2020	2020-09-29	Asia	United Arab Emirates	BTC, Khalifa University	BTC, Khalifa University	Al Safar et al
EPI_ISL_859737	UnitedArabEmirates/3323/2020	2020-09-29	Asia	United Arab Emirates	BTC, Khalifa University	BTC, Khalifa University	Al Safar et al
EPI_ISL_859738	UnitedArabEmirates/3326/2020	2020-09-29	Asia	United Arab Emirates	BTC, Khalifa University	BTC, Khalifa University	Al Safar et al
EPI_ISL_859739	UnitedArabEmirates/3327/2020	2020-09-29	Asia	United Arab Emirates	BTC, Khalifa University	BTC, Khalifa University	Al Safar et al
EPI_ISL_859740	UnitedArabEmirates/3328/2020	2020-09-29	Asia	United Arab Emirates	BTC, Khalifa University	BTC, Khalifa University	Al Safar et al
EPI_ISL_859741	UnitedArabEmirates/3343/2020	2020-09-29	Asia	United Arab Emirates	BTC, Khalifa University	BTC, Khalifa University	Al Safar et al
EPI_ISL_859742	UnitedArabEmirates/3345/2020	2020-09-29	Asia	United Arab Emirates	BTC, Khalifa University	BTC, Khalifa University	Al Safar et al
EPI_ISL_859743	UnitedArabEmirates/3347/2020	2020-09-29	Asia	United Arab Emirates	BTC, Khalifa University	BTC, Khalifa University	Al Safar et al
EPI_ISL_859744	UnitedArabEmirates/3350/2020	2020-09-29	Asia	United Arab Emirates	BTC, Khalifa University	BTC, Khalifa University	Al Safar et al
EPI_ISL_859745	UnitedArabEmirates/3351/2020	2020-09-29	Asia	United Arab Emirates	BTC, Khalifa University	BTC, Khalifa University	Al Safar et al
EPI_ISL_859746	UnitedArabEmirates/3352/2020	2020-09-29	Asia	United Arab Emirates	BTC, Khalifa University	BTC, Khalifa University	Al Safar et al
EPI_ISL_859747	UnitedArabEmirates/3353/2020	2020-09-29	Asia	United Arab Emirates	BTC, Khalifa University	BTC, Khalifa University	Al Safar et al
EPI_ISL_859748	UnitedArabEmirates/3354/2020	2020-09-29	Asia	United Arab Emirates	BTC, Khalifa University	BTC, Khalifa University	Al Safar et al
EPI_ISL_859749	UnitedArabEmirates/3355/2020	2020-09-29	Asia	United Arab Emirates	BTC, Khalifa University	BTC, Khalifa University	Al Safar et al
EPI_ISL_859750	UnitedArabEmirates/3357/2020	2020-09-29	Asia	United Arab Emirates	BTC, Khalifa University	BTC, Khalifa University	Al Safar et al
EPI_ISL_859751	UnitedArabEmirates/3358/2020	2020-09-29	Asia	United Arab Emirates	BTC, Khalifa University	BTC, Khalifa University	Al Safar et al
EPI_ISL_859752	UnitedArabEmirates/3360/2020	2020-09-29	Asia	United Arab Emirates	BTC, Khalifa University	BTC, Khalifa University	Al Safar et al
EPI_ISL_859753	UnitedArabEmirates/3361/2020	2020-09-29	Asia	United Arab Emirates	BTC, Khalifa University	BTC, Khalifa University	Al Safar et al
EPI_ISL_859754	UnitedArabEmirates/3362/2020	2020-09-29	Asia	United Arab Emirates	BTC, Khalifa University	BTC, Khalifa University	Al Safar et al
EPI_ISL_859755	UnitedArabEmirates/3363/2020	2020-09-16	Asia	United Arab Emirates	BTC, Khalifa University	BTC, Khalifa University	Al Safar et al
EPI_ISL_859756	UnitedArabEmirates/3368/2020	2020-09-16	Asia	United Arab Emirates	BTC, Khalifa University	BTC, Khalifa University	Al Safar et al
EPI_ISL_859757	UnitedArabEmirates/3370/2020	2020-09-16	Asia	United Arab Emirates	BTC, Khalifa University	BTC, Khalifa University	Al Safar et al
EPI_ISL_859758	UnitedArabEmirates/3372/2020	2020-09-20	Asia	United Arab Emirates	BTC, Khalifa University	BTC, Khalifa University	Al Safar et al
EPI_ISL_859759	UnitedArabEmirates/3377/2020	2020-09-20	Asia	United Arab Emirates	BTC, Khalifa University	BTC, Khalifa University	Al Safar et al
EPI_ISL_859760	UnitedArabEmirates/3381/2020	2020-09-20	Asia	United Arab Emirates	BTC, Khalifa University	BTC, Khalifa University	Al Safar et al
EPI_ISL_859761	UnitedArabEmirates/3387/2020	2020-09-20	Asia	United Arab Emirates	BTC, Khalifa University	BTC, Khalifa University	Al Safar et al
EPI_ISL_859762	UnitedArabEmirates/3388/2020	2020-09-20	Asia	United Arab Emirates	BTC, Khalifa University	BTC, Khalifa University	Al Safar et al
EPI_ISL_859763	UnitedArabEmirates/3390/2020	2020-09-03	Asia	United Arab Emirates	BTC, Khalifa University	BTC, Khalifa University	Al Safar et al
EPI_ISL_859764	UnitedArabEmirates/3399/2020	2020-09-04	Asia	United Arab Emirates	BTC, Khalifa University	BTC, Khalifa University	Al Safar et al
EPI_ISL_859765	UnitedArabEmirates/3402/2020	2020-09-03	Asia	United Arab Emirates	BTC, Khalifa University	BTC, Khalifa University	Al Safar et al
EPI_ISL_859766	UnitedArabEmirates/3403/2020	2020-09-04	Asia	United Arab Emirates	BTC, Khalifa University	BTC, Khalifa University	Al Safar et al
EPI_ISL_859767	UnitedArabEmirates/3408/2020	2020-09-06	Asia	United Arab Emirates	BTC, Khalifa University	BTC, Khalifa University	Al Safar et al
EPI_ISL_859768	UnitedArabEmirates/3412/2020	2020-10-20	Asia	United Arab Emirates	BTC, Khalifa University	BTC, Khalifa University	Al Safar et al
EPI_ISL_859769	UnitedArabEmirates/3532/2020	2020-10-20	Asia	United Arab Emirates	BTC, Khalifa University	BTC, Khalifa University	Al Safar et al
EPI_ISL_859770	UnitedArabEmirates/3535/2020	2020-10-20	Asia	United Arab Emirates	BTC, Khalifa University	BTC, Khalifa University	Al Safar et al
EPI_ISL_859771	UnitedArabEmirates/3537/2020	2020-10-20	Asia	United Arab Emirates	BTC, Khalifa University	BTC, Khalifa University	Al Safar et al
EPI_ISL_859772	UnitedArabEmirates/3539/2020	2020-10-20	Asia	United Arab Emirates	BTC, Khalifa University	BTC, Khalifa University	Al Safar et al
EPI_ISL_859773	UnitedArabEmirates/3540/2020	2020-10-20	Asia	United Arab Emirates	BTC, Khalifa University	BTC, Khalifa University	Al Safar et al
EPI_ISL_859774	UnitedArabEmirates/3541/2020	2020-10-20	Asia	United Arab Emirates	BTC, Khalifa University	BTC, Khalifa University	Al Safar et al
EPI_ISL_859775	UnitedArabEmirates/3542/2020	2020-10-26	Asia	United Arab Emirates	BTC, Khalifa University	BTC, Khalifa University	Al Safar et al
EPI_ISL_859776	UnitedArabEmirates/3544/2020	2020-10-20	Asia	United Arab Emirates	BTC, Khalifa University	BTC, Khalifa University	Al Safar et al
EPI_ISL_859777	UnitedArabEmirates/3545/2020	2020-10-20	Asia	United Arab Emirates	BTC, Khalifa University	BTC, Khalifa University	Al Safar et al
EPI_ISL_859778	UnitedArabEmirates/3549/2020	2020-10-26	Asia	United Arab Emirates	BTC, Khalifa University	BTC, Khalifa University	Al Safar et al
EPI_ISL_859779	UnitedArabEmirates/3551/2020	2020-10-26	Asia	United Arab Emirates	BTC, Khalifa University	BTC, Khalifa University	Al Safar et al
EPI_ISL_859780	UnitedArabEmirates/3553/2020	2020-10-26	Asia	United Arab Emirates	BTC, Khalifa University	BTC, Khalifa University	Al Safar et al
EPI_ISL_859781	UnitedArabEmirates/3555/2020	2020-10-22	Asia	United Arab Emirates	BTC, Khalifa University	BTC, Khalifa University	Al Safar et al
EPI_ISL_859782	UnitedArabEmirates/3558/2020	2020-10-21	Asia	United Arab Emirates	BTC, Khalifa University	BTC, Khalifa University	Al Safar et al
EPI_ISL_859783	UnitedArabEmirates/3579/2020	2020-10-21	Asia	United Arab Emirates	BTC, Khalifa University	BTC, Khalifa University	Al Safar et al
EPI_ISL_859784	UnitedArabEmirates/3586/2020	2020-10-21	Asia	United Arab Emirates	BTC, Khalifa University	BTC, Khalifa University	Al Safar et al
EPI_ISL_859785	UnitedArabEmirates/3594/2020	2020-10-21	Asia	United Arab Emirates	BTC, Khalifa University	BTC, Khalifa University	Al Safar et al
EPI_ISL_859786	UnitedArabEmirates/3598/2020	2020-10-27	Asia	United Arab Emirates	BTC, Khalifa University	BTC, Khalifa University	Al Safar et al
EPI_ISL_859787	UnitedArabEmirates/3607/2020	2020-10-27	Asia	United Arab Emirates	BTC, Khalifa University	BTC, Khalifa University	Al Safar et al
EPI_ISL_859788	UnitedArabEmirates/3613/2020	2020-10-27	Asia	United Arab Emirates	BTC, Khalifa University	BTC, Khalifa University	Al Safar et al
EPI_ISL_859789	UnitedArabEmirates/3618/2020	2020-10-17	Asia	United Arab Emirates	BTC, Khalifa University	BTC, Khalifa University	Al Safar et al
EPI_ISL_859790	UnitedArabEmirates/3621/2020	2020-10-13	Asia	United Arab Emirates	BTC, Khalifa University	BTC, Khalifa University	Al Safar et al
EPI_ISL_859791	UnitedArabEmirates/3623/2020	2020-10-19	Asia	United Arab Emirates	BTC, Khalifa University	BTC, Khalifa University	Al Safar et al
EPI_ISL_859792	UnitedArabEmirates/3624/2020	2020-10-11	Asia	United Arab Emirates	BTC, Khalifa University	BTC, Khalifa University	Al Safar et al
EPI_ISL_859793	UnitedArabEmirates/3626/2020	2020-10-05	Asia	United Arab Emirates	BTC, Khalifa University	BTC, Khalifa University	Al Safar et al
EPI_ISL_859794	UnitedArabEmirates/3632/2020	2020-10-11	Asia	United Arab Emirates	BTC, Khalifa University	BTC, Khalifa University	Al Safar et al
EPI_ISL_859795	UnitedArabEmirates/3635/2020	2020-10-11	Asia	United Arab Emirates	BTC, Khalifa University	BTC, Khalifa University	Al Safar et al
EPI_ISL_859796	UnitedArabEmirates/3636/2020	2020-10-11	Asia	United Arab Emirates	BTC, Khalifa University	BTC, Khalifa University	Al Safar et al
EPI_ISL_859797	UnitedArabEmirates/3637/2020	2020-10-30	Asia	United Arab Emirates	BTC, Khalifa University	BTC, Khalifa University	Al Safar et al
EPI_ISL_859798	UnitedArabEmirates/3646/2020	2020-10-27	Asia	United Arab Emirates	BTC, Khalifa University	BTC, Khalifa University	Al Safar et al
EPI_ISL_859799	UnitedArabEmirates/3655/2020	2020-10-28	Asia	United Arab Emirates	BTC, Khalifa University	BTC, Khalifa University	Al Safar et al
EPI_ISL_859800	UnitedArabEmirates/3659/2020	2020-10-30	Asia	United Arab Emirates	BTC, Khalifa University	BTC, Khalifa University	Al Safar et al
EPI_ISL_859801	UnitedArabEmirates/3660/2020	2020-10-27	Asia	United Arab Emirates	BTC, Khalifa University	BTC, Khalifa University	Al Safar et al
EPI_ISL_859802	UnitedArabEmirates/3661/2020	2020-10-27	Asia	United Arab Emirates	BTC, Khalifa University	BTC, Khalifa University	Al Safar et al
EPI_ISL_859803	UnitedArabEmirates/3663/2020	2020-10-27	Asia	United Arab Emirates	BTC, Khalifa University	BTC, Khalifa University	Al Safar et al
EPI_ISL_859804	UnitedArabEmirates/3667/2020	2020-10-27	Asia	United Arab Emirates	BTC, Khalifa University	BTC, Khalifa University	Al Safar et al
EPI_ISL_859805	UnitedArabEmirates/3676/2020	2020-10-27	Asia	United Arab Emirates	BTC, Khalifa University	BTC, Khalifa University	Al Safar et al
EPI_ISL_859806	UnitedArabEmirates/3677/2020	2020-10-27	Asia	United Arab Emirates	BTC, Khalifa University	BTC, Khalifa University	Al Safar et al
EPI_ISL_859807	UnitedArabEmirates/3678/2020	2020-10-27	Asia	United Arab Emirates	BTC, Khalifa University	BTC, Khalifa University	Al Safar et al
EPI_ISL_859808	UnitedArabEmirates/3681/2020	2020-10-20	Asia	United Arab Emirates	BTC, Khalifa University	BTC, Khalifa University	Al Safar et al
EPI_ISL_859809	UnitedArabEmirates/3685/2020	2020-10-20	Asia	United Arab Emirates	BTC, Khalifa University	BTC, Khalifa University	Al Safar et al
EPI_ISL_859810	UnitedArabEmirates/3692/2020	2020-10-22	Asia	United Arab Emirates	BTC, Khalifa University	BTC, Khalifa University	Al Safar et al
EPI_ISL_859811	UnitedArabEmirates/3694/2020	2020-10-20	Asia	United Arab Emirates	BTC, Khalifa University	BTC, Khalifa University	Al Safar et al
EPI_ISL_859812	UnitedArabEmirates/3698/2020	2020-10-20	Asia	United Arab Emirates	BTC, Khalifa University	BTC, Khalifa University	Al Safar et al
EPI_ISL_859813	UnitedArabEmirates/3699/2020	2020-10-20	Asia	United Arab Emirates	BTC, Khalifa University	BTC, Khalifa University	Al Safar et al
EPI_ISL_859814	UnitedArabEmirates/3702/2020	2020-10-23	Asia	United Arab Emirates	BTC, Khalifa University	BTC, Khalifa University	Al Safar et al
EPI_ISL_859815	UnitedArabEmirates/3704/2020	2020-10-22	Asia	United Arab Emirates	BTC, Khalifa University	BTC, Khalifa University	Al Safar et al
EPI_ISL_859816	UnitedArabEmirates/3705/2020	2020-10-22	Asia	United Arab Emirates	BTC, Khalifa University	BTC, Khalifa University	Al Safar et al
EPI_ISL_859817	UnitedArabEmirates/3711/2020	2020-10-22	Asia	United Arab Emirates	BTC, Khalifa University	BTC, Khalifa University	Al Safar et al
EPI_ISL_859818	UnitedArabEmirates/3712/2020	2020-10-20	Asia	United Arab Emirates	BTC, Khalifa University	BTC, Khalifa University	Al Safar et al
EPI_ISL_859819	UnitedArabEmirates/3714/2020	2020-10-17	Asia	United Arab Emirates	BTC, Khalifa University	BTC, Khalifa University	Al Safar et al
EPI_ISL_859820	UnitedArabEmirates/3716/2020	2020-10-19	Asia	United Arab Emirates	BTC, Khalifa University	BTC, Khalifa University	Al Safar et al
EPI_ISL_859821	UnitedArabEmirates/3718/2020	2020-10-19	Asia	United Arab Emirates	BTC, Khalifa University	BTC, Khalifa University	Al Safar et al
EPI_ISL_859822	UnitedArabEmirates/3719/2020	2020-10-19	Asia	United Arab Emirates	BTC, Khalifa University	BTC, Khalifa University	Al Safar et al
EPI_ISL_859823	UnitedArabEmirates/3722/2020	2020-10-18	Asia	United Arab Emirates	BTC, Khalifa University	BTC, Khalifa University	Al Safar et al
EPI_ISL_859824	UnitedArabEmirates/3724/2020	2020-10-19	Asia	United Arab Emirates	BTC, Khalifa University	BTC, Khalifa University	Al Safar et al
EPI_ISL_859825	UnitedArabEmirates/3726/2020	2020-10-17	Asia	United Arab Emirates	BTC, Khalifa University	BTC, Khalifa University	Al Safar et al
EPI_ISL_859826	UnitedArabEmirates/3727/2020	2020-10-20	Asia	United Arab Emirates	BTC, Khalifa University	BTC, Khalifa University	Al Safar et al
EPI_ISL_859827	UnitedArabEmirates/3728/2020	2020-10-18	Asia	United Arab Emirates	BTC, Khalifa University	BTC, Khalifa University	Al Safar et al
EPI_ISL_859828	UnitedArabEmirates/3729/2020	2020-10-20	Asia	United Arab Emirates	BTC, Khalifa University	BTC, Khalifa University	Al Safar et al
EPI_ISL_859829	UnitedArabEmirates/3730/2020	2020-10-20	Asia	United Arab Emirates	BTC, Khalifa University	BTC, Khalifa University	Al Safar et al
EPI_ISL_859830	UnitedArabEmirates/3733/2020	2020-10-20	Asia	United Arab Emirates	BTC, Khalifa University	BTC, Khalifa University	Al Safar et al
EPI_ISL_859831	UnitedArabEmirates/3735/2020	2020-10-17	Asia	United Arab Emirates	BTC, Khalifa University	BTC, Khalifa University	Al Safar et al
EPI_ISL_859832	UnitedArabEmirates/3739/2020	2020-10-20	Asia	United Arab Emirates	BTC, Khalifa University	BTC, Khalifa University	Al Safar et al
EPI_ISL_859833	UnitedArabEmirates/3742/2020	2020-10-17	Asia	United Arab Emirates	BTC, Khalifa University	BTC, Khalifa University	Al Safar et al
EPI_ISL_859834	UnitedArabEmirates/3746/2020	2020-10-19	Asia	United Arab Emirates	BTC, Khalifa University	BTC, Khalifa University	Al Safar et al
EPI_ISL_859835	UnitedArabEmirates/3750/2020	2020-10-19	Asia	United Arab Emirates	BTC, Khalifa University	BTC, Khalifa University	Al Safar et al
EPI_ISL_859836	UnitedArabEmirates/3752/2020	2020-10-19	Asia	United Arab Emirates	BTC, Khalifa University	BTC, Khalifa University	Al Safar et al
EPI_ISL_859837	UnitedArabEmirates/3755/2020	2020-10-19	Asia	United Arab Emirates	BTC, Khalifa University	BTC, Khalifa University	Al Safar et al
EPI_ISL_859838	UnitedArabEmirates/3756/2020	2020-10-19	Asia	United Arab Emirates	BTC, Khalifa University	BTC, Khalifa University	Al Safar et al
EPI_ISL_859839	UnitedArabEmirates/3757/2020	2020-10-19	Asia	United Arab Emirates	BTC, Khalifa University	BTC, Khalifa University	Al Safar et al
EPI_ISL_859840	UnitedArabEmirates/3758/2020	2020-10-19	Asia	United Arab Emirates	BTC, Khalifa University	BTC, Khalifa University	Al Safar et al
EPI_ISL_859841	UnitedArabEmirates/3759/2020	2020-10-19	Asia	United Arab Emirates	BTC, Khalifa University	BTC, Khalifa University	Al Safar et al
EPI_ISL_859842	UnitedArabEmirates/3761/2020	2020-10-19	Asia	United Arab Emirates	BTC, Khalifa University	BTC, Khalifa University	Al Safar et al
EPI_ISL_859843	UnitedArabEmirates/3763/2020	2020-10-27	Asia	United Arab Emirates	BTC, Khalifa University	BTC, Khalifa University	Al Safar et al
EPI_ISL_859844	UnitedArabEmirates/3767/2020	2020-10-27	Asia	United Arab Emirates	BTC, Khalifa University	BTC, Khalifa University	Al Safar et al
EPI_ISL_859845	UnitedArabEmirates/3770/2020	2020-10-27	Asia	United Arab Emirates	BTC, Khalifa University	BTC, Khalifa University	Al Safar et al
EPI_ISL_859846	UnitedArabEmirates/3788/2020	2020-11-16	Asia	United Arab Emirates	BTC, Khalifa University	BTC, Khalifa University	Al Safar et al
EPI_ISL_859847	UnitedArabEmirates/3793/2020	2020-11-16	Asia	United Arab Emirates	BTC, Khalifa University	BTC, Khalifa University	Al Safar et al
EPI_ISL_859848	UnitedArabEmirates/3794/2020	2020-11-16	Asia	United Arab Emirates	BTC, Khalifa University	BTC, Khalifa University	Al Safar et al
EPI_ISL_859849	UnitedArabEmirates/3795/2020	2020-11-16	Asia	United Arab Emirates	BTC, Khalifa University	BTC, Khalifa University	Al Safar et al
EPI_ISL_859850	UnitedArabEmirates/3799/2020	2020-11-16	Asia	United Arab Emirates	BTC, Khalifa University	BTC, Khalifa University	Al Safar et al
EPI_ISL_528698	UnitedArabEmirates/38/2020	2020-05-12	Asia	United Arab Emirates	Alsafar - Khalifa University Abu Dhabi	Alsafar - Khalifa University Abu Dhabi	Andreas Henschel et al
EPI_ISL_859851	UnitedArabEmirates/3802/2020	2020-11-16	Asia	United Arab Emirates	BTC, Khalifa University	BTC, Khalifa University	Al Safar et al
EPI_ISL_859852	UnitedArabEmirates/3806/2020	2020-11-16	Asia	United Arab Emirates	BTC, Khalifa University	BTC, Khalifa University	Al Safar et al
EPI_ISL_859853	UnitedArabEmirates/3809/2020	2020-11-16	Asia	United Arab Emirates	BTC, Khalifa University	BTC, Khalifa University	Al Safar et al
EPI_ISL_859854	UnitedArabEmirates/3813/2020	2020-11-21	Asia	United Arab Emirates	BTC, Khalifa University	BTC, Khalifa University	Al Safar et al
EPI_ISL_859855	UnitedArabEmirates/3815/2020	2020-11-22	Asia	United Arab Emirates	BTC, Khalifa University	BTC, Khalifa University	Al Safar et al
EPI_ISL_859856	UnitedArabEmirates/3821/2020	2020-11-22	Asia	United Arab Emirates	BTC, Khalifa University	BTC, Khalifa University	Al Safar et al
EPI_ISL_859857	UnitedArabEmirates/3822/2020	2020-11-22	Asia	United Arab Emirates	BTC, Khalifa University	BTC, Khalifa University	Al Safar et al
EPI_ISL_859858	UnitedArabEmirates/3823/2020	2020-11-21	Asia	United Arab Emirates	BTC, Khalifa University	BTC, Khalifa University	Al Safar et al
EPI_ISL_859859	UnitedArabEmirates/3828/2020	2020-11-22	Asia	United Arab Emirates	BTC, Khalifa University	BTC, Khalifa University	Al Safar et al
EPI_ISL_859860	UnitedArabEmirates/3832/2020	2020-11-21	Asia	United Arab Emirates	BTC, Khalifa University	BTC, Khalifa University	Al Safar et al
EPI_ISL_859861	UnitedArabEmirates/3834/2020	2020-11-22	Asia	United Arab Emirates	BTC, Khalifa University	BTC, Khalifa University	Al Safar et al
EPI_ISL_859862	UnitedArabEmirates/3835/2020	2020-11-21	Asia	United Arab Emirates	BTC, Khalifa University	BTC, Khalifa University	Al Safar et al
EPI_ISL_859863	UnitedArabEmirates/3837/2020	2020-11-22	Asia	United Arab Emirates	BTC, Khalifa University	BTC, Khalifa University	Al Safar et al
EPI_ISL_859864	UnitedArabEmirates/3838/2020	2020-11-22	Asia	United Arab Emirates	BTC, Khalifa University	BTC, Khalifa University	Al Safar et al
EPI_ISL_859865	UnitedArabEmirates/3840/2020	2020-11-18	Asia	United Arab Emirates	BTC, Khalifa University	BTC, Khalifa University	Al Safar et al
EPI_ISL_859866	UnitedArabEmirates/3843/2020	2020-11-18	Asia	United Arab Emirates	BTC, Khalifa University	BTC, Khalifa University	Al Safar et al
EPI_ISL_859867	UnitedArabEmirates/3846/2020	2020-11-18	Asia	United Arab Emirates	BTC, Khalifa University	BTC, Khalifa University	Al Safar et al
EPI_ISL_859868	UnitedArabEmirates/3847/2020	2020-11-18	Asia	United Arab Emirates	BTC, Khalifa University	BTC, Khalifa University	Al Safar et al
EPI_ISL_859869	UnitedArabEmirates/3848/2020	2020-11-18	Asia	United Arab Emirates	BTC, Khalifa University	BTC, Khalifa University	Al Safar et al
EPI_ISL_859870	UnitedArabEmirates/3849/2020	2020-11-18	Asia	United Arab Emirates	BTC, Khalifa University	BTC, Khalifa University	Al Safar et al
EPI_ISL_859871	UnitedArabEmirates/3851/2020	2020-11-18	Asia	United Arab Emirates	BTC, Khalifa University	BTC, Khalifa University	Al Safar et al
EPI_ISL_859872	UnitedArabEmirates/3852/2020	2020-11-18	Asia	United Arab Emirates	BTC, Khalifa University	BTC, Khalifa University	Al Safar et al
EPI_ISL_859873	UnitedArabEmirates/3854/2020	2020-11-18	Asia	United Arab Emirates	BTC, Khalifa University	BTC, Khalifa University	Al Safar et al
EPI_ISL_859874	UnitedArabEmirates/3855/2020	2020-11-18	Asia	United Arab Emirates	BTC, Khalifa University	BTC, Khalifa University	Al Safar et al
EPI_ISL_859875	UnitedArabEmirates/3857/2020	2020-11-18	Asia	United Arab Emirates	BTC, Khalifa University	BTC, Khalifa University	Al Safar et al
EPI_ISL_859876	UnitedArabEmirates/3860/2020	2020-11-20	Asia	United Arab Emirates	BTC, Khalifa University	BTC, Khalifa University	Al Safar et al
EPI_ISL_859877	UnitedArabEmirates/3862/2020	2020-11-20	Asia	United Arab Emirates	BTC, Khalifa University	BTC, Khalifa University	Al Safar et al
EPI_ISL_859878	UnitedArabEmirates/3864/2020	2020-11-20	Asia	United Arab Emirates	BTC, Khalifa University	BTC, Khalifa University	Al Safar et al
EPI_ISL_859879	UnitedArabEmirates/3866/2020	2020-11-20	Asia	United Arab Emirates	BTC, Khalifa University	BTC, Khalifa University	Al Safar et al
EPI_ISL_859880	UnitedArabEmirates/3868/2020	2020-11-20	Asia	United Arab Emirates	BTC, Khalifa University	BTC, Khalifa University	Al Safar et al
EPI_ISL_859881	UnitedArabEmirates/3869/2020	2020-11-20	Asia	United Arab Emirates	BTC, Khalifa University	BTC, Khalifa University	Al Safar et al
EPI_ISL_859882	UnitedArabEmirates/3870/2020	2020-11-24	Asia	United Arab Emirates	BTC, Khalifa University	BTC, Khalifa University	Al Safar et al
EPI_ISL_859883	UnitedArabEmirates/3871/2020	2020-11-25	Asia	United Arab Emirates	BTC, Khalifa University	BTC, Khalifa University	Al Safar et al
EPI_ISL_859884	UnitedArabEmirates/3873/2020	2020-11-24	Asia	United Arab Emirates	BTC, Khalifa University	BTC, Khalifa University	Al Safar et al
EPI_ISL_859885	UnitedArabEmirates/3875/2020	2020-11-24	Asia	United Arab Emirates	BTC, Khalifa University	BTC, Khalifa University	Al Safar et al
EPI_ISL_859886	UnitedArabEmirates/3877/2020	2020-11-25	Asia	United Arab Emirates	BTC, Khalifa University	BTC, Khalifa University	Al Safar et al
EPI_ISL_859887	UnitedArabEmirates/3880/2020	2020-11-16	Asia	United Arab Emirates	BTC, Khalifa University	BTC, Khalifa University	Al Safar et al
EPI_ISL_859888	UnitedArabEmirates/3881/2020	2020-11-15	Asia	United Arab Emirates	BTC, Khalifa University	BTC, Khalifa University	Al Safar et al
EPI_ISL_859889	UnitedArabEmirates/3884/2020	2020-11-15	Asia	United Arab Emirates	BTC, Khalifa University	BTC, Khalifa University	Al Safar et al
EPI_ISL_859890	UnitedArabEmirates/3885/2020	2020-11-15	Asia	United Arab Emirates	BTC, Khalifa University	BTC, Khalifa University	Al Safar et al
EPI_ISL_859891	UnitedArabEmirates/3889/2020	2020-10-13	Asia	United Arab Emirates	BTC, Khalifa University	BTC, Khalifa University	Al Safar et al
EPI_ISL_859892	UnitedArabEmirates/3892/2020	2020-10-13	Asia	United Arab Emirates	BTC, Khalifa University	BTC, Khalifa University	Al Safar et al
EPI_ISL_859893	UnitedArabEmirates/3896/2020	2020-10-13	Asia	United Arab Emirates	BTC, Khalifa University	BTC, Khalifa University	Al Safar et al
EPI_ISL_859894	UnitedArabEmirates/3900/2020	2020-10-13	Asia	United Arab Emirates	BTC, Khalifa University	BTC, Khalifa University	Al Safar et al
EPI_ISL_859895	UnitedArabEmirates/3908/2020	2020-11-26	Asia	United Arab Emirates	BTC, Khalifa University	BTC, Khalifa University	Al Safar et al
EPI_ISL_859896	UnitedArabEmirates/3913/2020	2020-11-26	Asia	United Arab Emirates	BTC, Khalifa University	BTC, Khalifa University	Al Safar et al
EPI_ISL_859897	UnitedArabEmirates/3916/2020	2020-11-25	Asia	United Arab Emirates	BTC, Khalifa University	BTC, Khalifa University	Al Safar et al
EPI_ISL_859898	UnitedArabEmirates/3917/2020	2020-11-25	Asia	United Arab Emirates	BTC, Khalifa University	BTC, Khalifa University	Al Safar et al
EPI_ISL_859899	UnitedArabEmirates/3921/2020	2020-11-26	Asia	United Arab Emirates	BTC, Khalifa University	BTC, Khalifa University	Al Safar et al
EPI_ISL_859900	UnitedArabEmirates/3924/2020	2020-11-26	Asia	United Arab Emirates	BTC, Khalifa University	BTC, Khalifa University	Al Safar et al
EPI_ISL_859901	UnitedArabEmirates/3927/2020	2020-11-26	Asia	United Arab Emirates	BTC, Khalifa University	BTC, Khalifa University	Al Safar et al
EPI_ISL_859902	UnitedArabEmirates/3928/2020	2020-11-16	Asia	United Arab Emirates	BTC, Khalifa University	BTC, Khalifa University	Al Safar et al
EPI_ISL_859903	UnitedArabEmirates/3929/2020	2020-11-16	Asia	United Arab Emirates	BTC, Khalifa University	BTC, Khalifa University	Al Safar et al
EPI_ISL_859904	UnitedArabEmirates/3933/2020	2020-11-23	Asia	United Arab Emirates	BTC, Khalifa University	BTC, Khalifa University	Al Safar et al
EPI_ISL_859905	UnitedArabEmirates/3936/2020	2020-11-23	Asia	United Arab Emirates	BTC, Khalifa University	BTC, Khalifa University	Al Safar et al
EPI_ISL_859906	UnitedArabEmirates/3937/2020	2020-11-22	Asia	United Arab Emirates	BTC, Khalifa University	BTC, Khalifa University	Al Safar et al
EPI_ISL_859907	UnitedArabEmirates/3940/2020	2020-11-23	Asia	United Arab Emirates	BTC, Khalifa University	BTC, Khalifa University	Al Safar et al
EPI_ISL_859908	UnitedArabEmirates/3941/2020	2020-11-23	Asia	United Arab Emirates	BTC, Khalifa University	BTC, Khalifa University	Al Safar et al
EPI_ISL_859909	UnitedArabEmirates/3943/2020	2020-11-22	Asia	United Arab Emirates	BTC, Khalifa University	BTC, Khalifa University	Al Safar et al
EPI_ISL_859910	UnitedArabEmirates/3944/2020	2020-11-23	Asia	United Arab Emirates	BTC, Khalifa University	BTC, Khalifa University	Al Safar et al
EPI_ISL_859911	UnitedArabEmirates/3945/2020	2020-11-23	Asia	United Arab Emirates	BTC, Khalifa University	BTC, Khalifa University	Al Safar et al
EPI_ISL_859912	UnitedArabEmirates/3948/2020	2020-11-22	Asia	United Arab Emirates	BTC, Khalifa University	BTC, Khalifa University	Al Safar et al
EPI_ISL_859913	UnitedArabEmirates/3961/2020	2020-11-23	Asia	United Arab Emirates	BTC, Khalifa University	BTC, Khalifa University	Al Safar et al
EPI_ISL_859914	UnitedArabEmirates/3963/2020	2020-11-15	Asia	United Arab Emirates	BTC, Khalifa University	BTC, Khalifa University	Al Safar et al
EPI_ISL_859915	UnitedArabEmirates/3965/2020	2020-11-15	Asia	United Arab Emirates	BTC, Khalifa University	BTC, Khalifa University	Al Safar et al
EPI_ISL_859916	UnitedArabEmirates/3968/2020	2020-11-24	Asia	United Arab Emirates	BTC, Khalifa University	BTC, Khalifa University	Al Safar et al
EPI_ISL_859917	UnitedArabEmirates/3970/2020	2020-11-24	Asia	United Arab Emirates	BTC, Khalifa University	BTC, Khalifa University	Al Safar et al
EPI_ISL_859918	UnitedArabEmirates/3973/2020	2020-11-24	Asia	United Arab Emirates	BTC, Khalifa University	BTC, Khalifa University	Al Safar et al
EPI_ISL_859919	UnitedArabEmirates/3974/2020	2020-11-24	Asia	United Arab Emirates	BTC, Khalifa University	BTC, Khalifa University	Al Safar et al
EPI_ISL_859920	UnitedArabEmirates/3978/2020	2020-11-21	Asia	United Arab Emirates	BTC, Khalifa University	BTC, Khalifa University	Al Safar et al
EPI_ISL_859921	UnitedArabEmirates/3982/2020	2020-11-21	Asia	United Arab Emirates	BTC, Khalifa University	BTC, Khalifa University	Al Safar et al
EPI_ISL_859922	UnitedArabEmirates/3983/2020	2020-11-21	Asia	United Arab Emirates	BTC, Khalifa University	BTC, Khalifa University	Al Safar et al
EPI_ISL_859923	UnitedArabEmirates/3985/2020	2020-11-21	Asia	United Arab Emirates	BTC, Khalifa University	BTC, Khalifa University	Al Safar et al
EPI_ISL_859924	UnitedArabEmirates/3986/2020	2020-11-19	Asia	United Arab Emirates	BTC, Khalifa University	BTC, Khalifa University	Al Safar et al
EPI_ISL_859925	UnitedArabEmirates/3990/2020	2020-11-19	Asia	United Arab Emirates	BTC, Khalifa University	BTC, Khalifa University	Al Safar et al
EPI_ISL_859926	UnitedArabEmirates/3993/2020	2020-11-17	Asia	United Arab Emirates	BTC, Khalifa University	BTC, Khalifa University	Al Safar et al
EPI_ISL_859927	UnitedArabEmirates/4005/2020	2020-11-17	Asia	United Arab Emirates	BTC, Khalifa University	BTC, Khalifa University	Al Safar et al
EPI_ISL_859928	UnitedArabEmirates/4013/2020	2020-11-17	Asia	United Arab Emirates	BTC, Khalifa University	BTC, Khalifa University	Al Safar et al
EPI_ISL_859929	UnitedArabEmirates/4014/2020	2020-11-24	Asia	United Arab Emirates	BTC, Khalifa University	BTC, Khalifa University	Al Safar et al
EPI_ISL_859930	UnitedArabEmirates/4017/2020	2020-11-24	Asia	United Arab Emirates	BTC, Khalifa University	BTC, Khalifa University	Al Safar et al
EPI_ISL_859931	UnitedArabEmirates/4018/2020	2020-11-30	Asia	United Arab Emirates	BTC, Khalifa University	BTC, Khalifa University	Al Safar et al
EPI_ISL_859932	UnitedArabEmirates/4021/2020	2020-11-30	Asia	United Arab Emirates	BTC, Khalifa University	BTC, Khalifa University	Al Safar et al
EPI_ISL_859933	UnitedArabEmirates/4023/2020	2020-11-30	Asia	United Arab Emirates	BTC, Khalifa University	BTC, Khalifa University	Al Safar et al
EPI_ISL_859934	UnitedArabEmirates/4026/2020	2020-11-20	Asia	United Arab Emirates	BTC, Khalifa University	BTC, Khalifa University	Al Safar et al
EPI_ISL_859935	UnitedArabEmirates/4028/2020	2020-11-20	Asia	United Arab Emirates	BTC, Khalifa University	BTC, Khalifa University	Al Safar et al
EPI_ISL_859936	UnitedArabEmirates/4155/2020	2020-05-01	Asia	United Arab Emirates	BTC, Khalifa University	BTC, Khalifa University	Al Safar et al
EPI_ISL_859937	UnitedArabEmirates/4156/2020	2020-05-01	Asia	United Arab Emirates	BTC, Khalifa University	BTC, Khalifa University	Al Safar et al
EPI_ISL_859938	UnitedArabEmirates/4157/2020	2020-05-01	Asia	United Arab Emirates	BTC, Khalifa University	BTC, Khalifa University	Al Safar et al
EPI_ISL_859939	UnitedArabEmirates/4158/2020	2020-05-01	Asia	United Arab Emirates	BTC, Khalifa University	BTC, Khalifa University	Al Safar et al
EPI_ISL_859940	UnitedArabEmirates/4159/2020	2020-05-01	Asia	United Arab Emirates	BTC, Khalifa University	BTC, Khalifa University	Al Safar et al
EPI_ISL_859941	UnitedArabEmirates/4160/2020	2020-05-01	Asia	United Arab Emirates	BTC, Khalifa University	BTC, Khalifa University	Al Safar et al
EPI_ISL_859942	UnitedArabEmirates/4161/2020	2020-05-01	Asia	United Arab Emirates	BTC, Khalifa University	BTC, Khalifa University	Al Safar et al
EPI_ISL_859943	UnitedArabEmirates/4162/2020	2020-05-01	Asia	United Arab Emirates	BTC, Khalifa University	BTC, Khalifa University	Al Safar et al
EPI_ISL_859944	UnitedArabEmirates/4163/2020	2020-05-01	Asia	United Arab Emirates	BTC, Khalifa University	BTC, Khalifa University	Al Safar et al
EPI_ISL_859945	UnitedArabEmirates/4164/2020	2020-05-01	Asia	United Arab Emirates	BTC, Khalifa University	BTC, Khalifa University	Al Safar et al
EPI_ISL_859946	UnitedArabEmirates/4165/2020	2020-05-01	Asia	United Arab Emirates	BTC, Khalifa University	BTC, Khalifa University	Al Safar et al
EPI_ISL_859947	UnitedArabEmirates/4166/2020	2020-05-01	Asia	United Arab Emirates	BTC, Khalifa University	BTC, Khalifa University	Al Safar et al
EPI_ISL_859948	UnitedArabEmirates/4167/2020	2020-05-01	Asia	United Arab Emirates	BTC, Khalifa University	BTC, Khalifa University	Al Safar et al
EPI_ISL_859949	UnitedArabEmirates/4168/2020	2020-05-01	Asia	United Arab Emirates	BTC, Khalifa University	BTC, Khalifa University	Al Safar et al
EPI_ISL_859950	UnitedArabEmirates/4169/2020	2020-05-01	Asia	United Arab Emirates	BTC, Khalifa University	BTC, Khalifa University	Al Safar et al
EPI_ISL_859951	UnitedArabEmirates/4170/2020	2020-05-02	Asia	United Arab Emirates	BTC, Khalifa University	BTC, Khalifa University	Al Safar et al
EPI_ISL_859952	UnitedArabEmirates/4171/2020	2020-05-02	Asia	United Arab Emirates	BTC, Khalifa University	BTC, Khalifa University	Al Safar et al
EPI_ISL_859953	UnitedArabEmirates/4172/2020	2020-05-02	Asia	United Arab Emirates	BTC, Khalifa University	BTC, Khalifa University	Al Safar et al
EPI_ISL_859954	UnitedArabEmirates/4173/2020	2020-05-02	Asia	United Arab Emirates	BTC, Khalifa University	BTC, Khalifa University	Al Safar et al
EPI_ISL_859955	UnitedArabEmirates/4174/2020	2020-05-02	Asia	United Arab Emirates	BTC, Khalifa University	BTC, Khalifa University	Al Safar et al
EPI_ISL_859956	UnitedArabEmirates/4175/2020	2020-05-02	Asia	United Arab Emirates	BTC, Khalifa University	BTC, Khalifa University	Al Safar et al
EPI_ISL_859957	UnitedArabEmirates/4176/2020	2020-05-02	Asia	United Arab Emirates	BTC, Khalifa University	BTC, Khalifa University	Al Safar et al
EPI_ISL_859958	UnitedArabEmirates/4177/2020	2020-05-02	Asia	United Arab Emirates	BTC, Khalifa University	BTC, Khalifa University	Al Safar et al
EPI_ISL_859959	UnitedArabEmirates/4178/2020	2020-05-02	Asia	United Arab Emirates	BTC, Khalifa University	BTC, Khalifa University	Al Safar et al
EPI_ISL_859960	UnitedArabEmirates/4180/2020	2020-05-02	Asia	United Arab Emirates	BTC, Khalifa University	BTC, Khalifa University	Al Safar et al
EPI_ISL_859961	UnitedArabEmirates/4181/2020	2020-05-02	Asia	United Arab Emirates	BTC, Khalifa University	BTC, Khalifa University	Al Safar et al
EPI_ISL_859962	UnitedArabEmirates/4182/2020	2020-05-03	Asia	United Arab Emirates	BTC, Khalifa University	BTC, Khalifa University	Al Safar et al
EPI_ISL_859963	UnitedArabEmirates/4183/2020	2020-05-03	Asia	United Arab Emirates	BTC, Khalifa University	BTC, Khalifa University	Al Safar et al
EPI_ISL_859964	UnitedArabEmirates/4184/2020	2020-05-02	Asia	United Arab Emirates	BTC, Khalifa University	BTC, Khalifa University	Al Safar et al
EPI_ISL_859965	UnitedArabEmirates/4185/2020	2020-05-02	Asia	United Arab Emirates	BTC, Khalifa University	BTC, Khalifa University	Al Safar et al
EPI_ISL_859966	UnitedArabEmirates/4186/2020	2020-05-03	Asia	United Arab Emirates	BTC, Khalifa University	BTC, Khalifa University	Al Safar et al
EPI_ISL_859967	UnitedArabEmirates/4187/2020	2020-05-02	Asia	United Arab Emirates	BTC, Khalifa University	BTC, Khalifa University	Al Safar et al
EPI_ISL_859968	UnitedArabEmirates/4188/2020	2020-05-02	Asia	United Arab Emirates	BTC, Khalifa University	BTC, Khalifa University	Al Safar et al
EPI_ISL_859969	UnitedArabEmirates/4189/2020	2020-05-02	Asia	United Arab Emirates	BTC, Khalifa University	BTC, Khalifa University	Al Safar et al
EPI_ISL_859970	UnitedArabEmirates/4190/2020	2020-05-03	Asia	United Arab Emirates	BTC, Khalifa University	BTC, Khalifa University	Al Safar et al
EPI_ISL_859971	UnitedArabEmirates/4191/2020	2020-05-03	Asia	United Arab Emirates	BTC, Khalifa University	BTC, Khalifa University	Al Safar et al
EPI_ISL_859972	UnitedArabEmirates/4192/2020	2020-05-03	Asia	United Arab Emirates	BTC, Khalifa University	BTC, Khalifa University	Al Safar et al
EPI_ISL_859973	UnitedArabEmirates/4193/2020	2020-05-03	Asia	United Arab Emirates	BTC, Khalifa University	BTC, Khalifa University	Al Safar et al
EPI_ISL_859974	UnitedArabEmirates/4194/2020	2020-05-03	Asia	United Arab Emirates	BTC, Khalifa University	BTC, Khalifa University	Al Safar et al
EPI_ISL_859975	UnitedArabEmirates/4195/2020	2020-05-03	Asia	United Arab Emirates	BTC, Khalifa University	BTC, Khalifa University	Al Safar et al
EPI_ISL_859976	UnitedArabEmirates/4196/2020	2020-05-03	Asia	United Arab Emirates	BTC, Khalifa University	BTC, Khalifa University	Al Safar et al
EPI_ISL_859977	UnitedArabEmirates/4197/2020	2020-05-04	Asia	United Arab Emirates	BTC, Khalifa University	BTC, Khalifa University	Al Safar et al
EPI_ISL_859978	UnitedArabEmirates/4198/2020	2020-05-04	Asia	United Arab Emirates	BTC, Khalifa University	BTC, Khalifa University	Al Safar et al
EPI_ISL_859979	UnitedArabEmirates/4199/2020	2020-05-04	Asia	United Arab Emirates	BTC, Khalifa University	BTC, Khalifa University	Al Safar et al
EPI_ISL_528699	UnitedArabEmirates/42/2020	2020-05-12	Asia	United Arab Emirates	Alsafar - Khalifa University Abu Dhabi	Alsafar - Khalifa University Abu Dhabi	Andreas Henschel et al
EPI_ISL_859980	UnitedArabEmirates/4200/2020	2020-05-04	Asia	United Arab Emirates	BTC, Khalifa University	BTC, Khalifa University	Al Safar et al
EPI_ISL_859981	UnitedArabEmirates/4201/2020	2020-05-04	Asia	United Arab Emirates	BTC, Khalifa University	BTC, Khalifa University	Al Safar et al
EPI_ISL_859982	UnitedArabEmirates/4202/2020	2020-05-03	Asia	United Arab Emirates	BTC, Khalifa University	BTC, Khalifa University	Al Safar et al
EPI_ISL_859983	UnitedArabEmirates/4203/2020	2020-05-04	Asia	United Arab Emirates	BTC, Khalifa University	BTC, Khalifa University	Al Safar et al
EPI_ISL_859984	UnitedArabEmirates/4204/2020	2020-05-06	Asia	United Arab Emirates	BTC, Khalifa University	BTC, Khalifa University	Al Safar et al
EPI_ISL_859985	UnitedArabEmirates/4205/2020	2020-05-06	Asia	United Arab Emirates	BTC, Khalifa University	BTC, Khalifa University	Al Safar et al
EPI_ISL_859986	UnitedArabEmirates/4206/2020	2020-05-06	Asia	United Arab Emirates	BTC, Khalifa University	BTC, Khalifa University	Al Safar et al
EPI_ISL_859987	UnitedArabEmirates/4207/2020	2020-05-06	Asia	United Arab Emirates	BTC, Khalifa University	BTC, Khalifa University	Al Safar et al
EPI_ISL_859988	UnitedArabEmirates/4208/2020	2020-05-06	Asia	United Arab Emirates	BTC, Khalifa University	BTC, Khalifa University	Al Safar et al
EPI_ISL_859989	UnitedArabEmirates/4209/2020	2020-05-06	Asia	United Arab Emirates	BTC, Khalifa University	BTC, Khalifa University	Al Safar et al
EPI_ISL_859990	UnitedArabEmirates/4210/2020	2020-05-06	Asia	United Arab Emirates	BTC, Khalifa University	BTC, Khalifa University	Al Safar et al
EPI_ISL_859991	UnitedArabEmirates/4211/2020	2020-05-06	Asia	United Arab Emirates	BTC, Khalifa University	BTC, Khalifa University	Al Safar et al
EPI_ISL_859992	UnitedArabEmirates/4212/2020	2020-05-06	Asia	United Arab Emirates	BTC, Khalifa University	BTC, Khalifa University	Al Safar et al
EPI_ISL_859993	UnitedArabEmirates/4213/2020	2020-05-04	Asia	United Arab Emirates	BTC, Khalifa University	BTC, Khalifa University	Al Safar et al
EPI_ISL_859994	UnitedArabEmirates/4214/2020	2020-05-04	Asia	United Arab Emirates	BTC, Khalifa University	BTC, Khalifa University	Al Safar et al
EPI_ISL_859995	UnitedArabEmirates/4215/2020	2020-05-04	Asia	United Arab Emirates	BTC, Khalifa University	BTC, Khalifa University	Al Safar et al
EPI_ISL_859996	UnitedArabEmirates/4216/2020	2020-05-04	Asia	United Arab Emirates	BTC, Khalifa University	BTC, Khalifa University	Al Safar et al
EPI_ISL_859997	UnitedArabEmirates/4218/2020	2020-05-04	Asia	United Arab Emirates	BTC, Khalifa University	BTC, Khalifa University	Al Safar et al
EPI_ISL_859998	UnitedArabEmirates/4219/2020	2020-05-03	Asia	United Arab Emirates	BTC, Khalifa University	BTC, Khalifa University	Al Safar et al
EPI_ISL_859999	UnitedArabEmirates/4220/2020	2020-05-05	Asia	United Arab Emirates	BTC, Khalifa University	BTC, Khalifa University	Al Safar et al
EPI_ISL_860000	UnitedArabEmirates/4221/2020	2020-05-04	Asia	United Arab Emirates	BTC, Khalifa University	BTC, Khalifa University	Al Safar et al
EPI_ISL_860001	UnitedArabEmirates/4222/2020	2020-05-04	Asia	United Arab Emirates	BTC, Khalifa University	BTC, Khalifa University	Al Safar et al
EPI_ISL_860002	UnitedArabEmirates/4223/2020	2020-05-04	Asia	United Arab Emirates	BTC, Khalifa University	BTC, Khalifa University	Al Safar et al
EPI_ISL_860003	UnitedArabEmirates/4224/2020	2020-05-04	Asia	United Arab Emirates	BTC, Khalifa University	BTC, Khalifa University	Al Safar et al
EPI_ISL_860004	UnitedArabEmirates/4225/2020	2020-05-04	Asia	United Arab Emirates	BTC, Khalifa University	BTC, Khalifa University	Al Safar et al
EPI_ISL_860005	UnitedArabEmirates/4226/2020	2020-05-02	Asia	United Arab Emirates	BTC, Khalifa University	BTC, Khalifa University	Al Safar et al
EPI_ISL_860006	UnitedArabEmirates/4227/2020	2020-05-03	Asia	United Arab Emirates	BTC, Khalifa University	BTC, Khalifa University	Al Safar et al
EPI_ISL_860007	UnitedArabEmirates/4228/2020	2020-05-02	Asia	United Arab Emirates	BTC, Khalifa University	BTC, Khalifa University	Al Safar et al
EPI_ISL_860008	UnitedArabEmirates/4229/2020	2020-04-30	Asia	United Arab Emirates	BTC, Khalifa University	BTC, Khalifa University	Al Safar et al
EPI_ISL_860009	UnitedArabEmirates/4230/2020	2020-05-01	Asia	United Arab Emirates	BTC, Khalifa University	BTC, Khalifa University	Al Safar et al
EPI_ISL_860010	UnitedArabEmirates/4231/2020	2020-05-04	Asia	United Arab Emirates	BTC, Khalifa University	BTC, Khalifa University	Al Safar et al
EPI_ISL_860011	UnitedArabEmirates/4232/2020	2020-05-04	Asia	United Arab Emirates	BTC, Khalifa University	BTC, Khalifa University	Al Safar et al
EPI_ISL_860012	UnitedArabEmirates/4233/2020	2020-05-04	Asia	United Arab Emirates	BTC, Khalifa University	BTC, Khalifa University	Al Safar et al
EPI_ISL_860013	UnitedArabEmirates/4235/2020	2020-05-04	Asia	United Arab Emirates	BTC, Khalifa University	BTC, Khalifa University	Al Safar et al
EPI_ISL_860014	UnitedArabEmirates/4236/2020	2020-05-02	Asia	United Arab Emirates	BTC, Khalifa University	BTC, Khalifa University	Al Safar et al
EPI_ISL_860015	UnitedArabEmirates/4237/2020	2020-05-03	Asia	United Arab Emirates	BTC, Khalifa University	BTC, Khalifa University	Al Safar et al
EPI_ISL_860016	UnitedArabEmirates/4238/2020	2020-05-03	Asia	United Arab Emirates	BTC, Khalifa University	BTC, Khalifa University	Al Safar et al
EPI_ISL_860017	UnitedArabEmirates/4239/2020	2020-05-04	Asia	United Arab Emirates	BTC, Khalifa University	BTC, Khalifa University	Al Safar et al
EPI_ISL_860018	UnitedArabEmirates/4240/2020	2020-05-04	Asia	United Arab Emirates	BTC, Khalifa University	BTC, Khalifa University	Al Safar et al
EPI_ISL_860019	UnitedArabEmirates/4241/2020	2020-05-04	Asia	United Arab Emirates	BTC, Khalifa University	BTC, Khalifa University	Al Safar et al
EPI_ISL_860020	UnitedArabEmirates/4242/2020	2020-05-03	Asia	United Arab Emirates	BTC, Khalifa University	BTC, Khalifa University	Al Safar et al
EPI_ISL_860021	UnitedArabEmirates/4243/2020	2020-05-03	Asia	United Arab Emirates	BTC, Khalifa University	BTC, Khalifa University	Al Safar et al
EPI_ISL_860022	UnitedArabEmirates/4244/2020	2020-05-04	Asia	United Arab Emirates	BTC, Khalifa University	BTC, Khalifa University	Al Safar et al
EPI_ISL_860023	UnitedArabEmirates/4245/2020	2020-05-04	Asia	United Arab Emirates	BTC, Khalifa University	BTC, Khalifa University	Al Safar et al
EPI_ISL_860024	UnitedArabEmirates/4246/2020	2020-05-04	Asia	United Arab Emirates	BTC, Khalifa University	BTC, Khalifa University	Al Safar et al
EPI_ISL_860025	UnitedArabEmirates/4248/2020	2020-05-02	Asia	United Arab Emirates	BTC, Khalifa University	BTC, Khalifa University	Al Safar et al
EPI_ISL_860026	UnitedArabEmirates/4252/2020	2020-12-29	Asia	United Arab Emirates	BTC, Khalifa University	BTC, Khalifa University	Al Safar et al
EPI_ISL_860027	UnitedArabEmirates/4253/2020	2020-12-27	Asia	United Arab Emirates	BTC, Khalifa University	BTC, Khalifa University	Al Safar et al
EPI_ISL_860028	UnitedArabEmirates/4254/2020	2020-12-29	Asia	United Arab Emirates	BTC, Khalifa University	BTC, Khalifa University	Al Safar et al
EPI_ISL_860029	UnitedArabEmirates/4255/2020	2020-12-29	Asia	United Arab Emirates	BTC, Khalifa University	BTC, Khalifa University	Al Safar et al
EPI_ISL_860030	UnitedArabEmirates/4256/2020	2020-12-29	Asia	United Arab Emirates	BTC, Khalifa University	BTC, Khalifa University	Al Safar et al
EPI_ISL_860031	UnitedArabEmirates/4257/2020	2020-12-29	Asia	United Arab Emirates	BTC, Khalifa University	BTC, Khalifa University	Al Safar et al
EPI_ISL_860032	UnitedArabEmirates/4260/2020	2020-12-29	Asia	United Arab Emirates	BTC, Khalifa University	BTC, Khalifa University	Al Safar et al
EPI_ISL_860033	UnitedArabEmirates/4261/2020	2020-12-29	Asia	United Arab Emirates	BTC, Khalifa University	BTC, Khalifa University	Al Safar et al
EPI_ISL_860034	UnitedArabEmirates/4262/2020	2020-12-29	Asia	United Arab Emirates	BTC, Khalifa University	BTC, Khalifa University	Al Safar et al
EPI_ISL_860035	UnitedArabEmirates/4263/2020	2020-12-29	Asia	United Arab Emirates	BTC, Khalifa University	BTC, Khalifa University	Al Safar et al
EPI_ISL_860036	UnitedArabEmirates/4266/2020	2020-12-29	Asia	United Arab Emirates	BTC, Khalifa University	BTC, Khalifa University	Al Safar et al
EPI_ISL_860037	UnitedArabEmirates/4268/2020	2020-12-29	Asia	United Arab Emirates	BTC, Khalifa University	BTC, Khalifa University	Al Safar et al
EPI_ISL_860038	UnitedArabEmirates/4269/2020	2020-12-29	Asia	United Arab Emirates	BTC, Khalifa University	BTC, Khalifa University	Al Safar et al
EPI_ISL_860039	UnitedArabEmirates/4270/2020	2020-12-29	Asia	United Arab Emirates	BTC, Khalifa University	BTC, Khalifa University	Al Safar et al
EPI_ISL_860040	UnitedArabEmirates/4271/2020	2020-12-29	Asia	United Arab Emirates	BTC, Khalifa University	BTC, Khalifa University	Al Safar et al
EPI_ISL_860041	UnitedArabEmirates/4272/2020	2020-12-29	Asia	United Arab Emirates	BTC, Khalifa University	BTC, Khalifa University	Al Safar et al
EPI_ISL_860042	UnitedArabEmirates/4273/2020	2020-12-27	Asia	United Arab Emirates	BTC, Khalifa University	BTC, Khalifa University	Al Safar et al
EPI_ISL_860043	UnitedArabEmirates/4274/2020	2020-12-27	Asia	United Arab Emirates	BTC, Khalifa University	BTC, Khalifa University	Al Safar et al
EPI_ISL_860044	UnitedArabEmirates/4275/2020	2020-12-29	Asia	United Arab Emirates	BTC, Khalifa University	BTC, Khalifa University	Al Safar et al
EPI_ISL_860045	UnitedArabEmirates/4276/2020	2020-12-29	Asia	United Arab Emirates	BTC, Khalifa University	BTC, Khalifa University	Al Safar et al
EPI_ISL_860046	UnitedArabEmirates/4277/2020	2020-12-29	Asia	United Arab Emirates	BTC, Khalifa University	BTC, Khalifa University	Al Safar et al
EPI_ISL_860047	UnitedArabEmirates/4278/2020	2020-12-29	Asia	United Arab Emirates	BTC, Khalifa University	BTC, Khalifa University	Al Safar et al
EPI_ISL_860048	UnitedArabEmirates/4279/2020	2020-12-27	Asia	United Arab Emirates	BTC, Khalifa University	BTC, Khalifa University	Al Safar et al
EPI_ISL_860049	UnitedArabEmirates/4280/2020	2020-12-27	Asia	United Arab Emirates	BTC, Khalifa University	BTC, Khalifa University	Al Safar et al
EPI_ISL_860050	UnitedArabEmirates/4281/2020	2020-12-26	Asia	United Arab Emirates	BTC, Khalifa University	BTC, Khalifa University	Al Safar et al
EPI_ISL_860051	UnitedArabEmirates/4283/2020	2020-12-27	Asia	United Arab Emirates	BTC, Khalifa University	BTC, Khalifa University	Al Safar et al
EPI_ISL_860052	UnitedArabEmirates/4284/2020	2020-12-27	Asia	United Arab Emirates	BTC, Khalifa University	BTC, Khalifa University	Al Safar et al
EPI_ISL_860053	UnitedArabEmirates/4285/2020	2020-12-27	Asia	United Arab Emirates	BTC, Khalifa University	BTC, Khalifa University	Al Safar et al
EPI_ISL_860054	UnitedArabEmirates/4286/2020	2020-12-28	Asia	United Arab Emirates	BTC, Khalifa University	BTC, Khalifa University	Al Safar et al
EPI_ISL_860055	UnitedArabEmirates/4287/2020	2020-12-27	Asia	United Arab Emirates	BTC, Khalifa University	BTC, Khalifa University	Al Safar et al
EPI_ISL_860056	UnitedArabEmirates/4288/2020	2020-12-27	Asia	United Arab Emirates	BTC, Khalifa University	BTC, Khalifa University	Al Safar et al
EPI_ISL_860057	UnitedArabEmirates/4289/2020	2020-12-27	Asia	United Arab Emirates	BTC, Khalifa University	BTC, Khalifa University	Al Safar et al
EPI_ISL_860058	UnitedArabEmirates/4291/2020	2020-12-26	Asia	United Arab Emirates	BTC, Khalifa University	BTC, Khalifa University	Al Safar et al
EPI_ISL_860059	UnitedArabEmirates/4296/2020	2020-12-26	Asia	United Arab Emirates	BTC, Khalifa University	BTC, Khalifa University	Al Safar et al
EPI_ISL_860060	UnitedArabEmirates/4298/2020	2020-12-26	Asia	United Arab Emirates	BTC, Khalifa University	BTC, Khalifa University	Al Safar et al
EPI_ISL_860061	UnitedArabEmirates/4300/2020	2020-12-26	Asia	United Arab Emirates	BTC, Khalifa University	BTC, Khalifa University	Al Safar et al
EPI_ISL_860062	UnitedArabEmirates/4301/2020	2020-12-26	Asia	United Arab Emirates	BTC, Khalifa University	BTC, Khalifa University	Al Safar et al
EPI_ISL_860063	UnitedArabEmirates/4302/2020	2020-12-27	Asia	United Arab Emirates	BTC, Khalifa University	BTC, Khalifa University	Al Safar et al
EPI_ISL_860064	UnitedArabEmirates/4303/2020	2020-12-27	Asia	United Arab Emirates	BTC, Khalifa University	BTC, Khalifa University	Al Safar et al
EPI_ISL_860065	UnitedArabEmirates/4305/2020	2020-12-26	Asia	United Arab Emirates	BTC, Khalifa University	BTC, Khalifa University	Al Safar et al
EPI_ISL_860066	UnitedArabEmirates/4306/2020	2020-12-27	Asia	United Arab Emirates	BTC, Khalifa University	BTC, Khalifa University	Al Safar et al
EPI_ISL_860067	UnitedArabEmirates/4307/2020	2020-12-27	Asia	United Arab Emirates	BTC, Khalifa University	BTC, Khalifa University	Al Safar et al
EPI_ISL_860068	UnitedArabEmirates/4308/2020	2020-12-27	Asia	United Arab Emirates	BTC, Khalifa University	BTC, Khalifa University	Al Safar et al
EPI_ISL_860069	UnitedArabEmirates/4309/2020	2020-12-27	Asia	United Arab Emirates	BTC, Khalifa University	BTC, Khalifa University	Al Safar et al
EPI_ISL_860070	UnitedArabEmirates/4310/2020	2020-12-29	Asia	United Arab Emirates	BTC, Khalifa University	BTC, Khalifa University	Al Safar et al
EPI_ISL_860071	UnitedArabEmirates/4311/2020	2020-12-27	Asia	United Arab Emirates	BTC, Khalifa University	BTC, Khalifa University	Al Safar et al
EPI_ISL_860072	UnitedArabEmirates/4312/2020	2020-12-29	Asia	United Arab Emirates	BTC, Khalifa University	BTC, Khalifa University	Al Safar et al
EPI_ISL_860073	UnitedArabEmirates/4313/2020	2020-12-27	Asia	United Arab Emirates	BTC, Khalifa University	BTC, Khalifa University	Al Safar et al
EPI_ISL_860074	UnitedArabEmirates/4314/2020	2020-12-29	Asia	United Arab Emirates	BTC, Khalifa University	BTC, Khalifa University	Al Safar et al
EPI_ISL_860075	UnitedArabEmirates/4315/2020	2020-12-27	Asia	United Arab Emirates	BTC, Khalifa University	BTC, Khalifa University	Al Safar et al
EPI_ISL_860076	UnitedArabEmirates/4316/2020	2020-12-27	Asia	United Arab Emirates	BTC, Khalifa University	BTC, Khalifa University	Al Safar et al
EPI_ISL_860077	UnitedArabEmirates/4318/2020	2020-12-26	Asia	United Arab Emirates	BTC, Khalifa University	BTC, Khalifa University	Al Safar et al
EPI_ISL_860078	UnitedArabEmirates/4319/2020	2020-12-29	Asia	United Arab Emirates	BTC, Khalifa University	BTC, Khalifa University	Al Safar et al
EPI_ISL_860079	UnitedArabEmirates/4320/2020	2020-12-27	Asia	United Arab Emirates	BTC, Khalifa University	BTC, Khalifa University	Al Safar et al
EPI_ISL_860080	UnitedArabEmirates/4323/2020	2020-12-27	Asia	United Arab Emirates	BTC, Khalifa University	BTC, Khalifa University	Al Safar et al
EPI_ISL_528700	UnitedArabEmirates/434/2020	2020-06-13	Asia	United Arab Emirates	Alsafar - Khalifa University Abu Dhabi	Alsafar - Khalifa University Abu Dhabi	Andreas Henschel et al
EPI_ISL_860081	UnitedArabEmirates/4343/2020	2020-12-26	Asia	United Arab Emirates	BTC, Khalifa University	BTC, Khalifa University	Al Safar et al
EPI_ISL_860082	UnitedArabEmirates/4344/2020	2020-12-26	Asia	United Arab Emirates	BTC, Khalifa University	BTC, Khalifa University	Al Safar et al
EPI_ISL_860083	UnitedArabEmirates/4347/2020	2020-12-26	Asia	United Arab Emirates	BTC, Khalifa University	BTC, Khalifa University	Al Safar et al
EPI_ISL_860084	UnitedArabEmirates/4349/2020	2020-12-26	Asia	United Arab Emirates	BTC, Khalifa University	BTC, Khalifa University	Al Safar et al
EPI_ISL_860085	UnitedArabEmirates/4355/2020	2020-12-25	Asia	United Arab Emirates	BTC, Khalifa University	BTC, Khalifa University	Al Safar et al
EPI_ISL_860086	UnitedArabEmirates/4356/2020	2020-12-26	Asia	United Arab Emirates	BTC, Khalifa University	BTC, Khalifa University	Al Safar et al
EPI_ISL_860087	UnitedArabEmirates/4358/2020	2020-12-26	Asia	United Arab Emirates	BTC, Khalifa University	BTC, Khalifa University	Al Safar et al
EPI_ISL_860088	UnitedArabEmirates/4359/2020	2020-12-26	Asia	United Arab Emirates	BTC, Khalifa University	BTC, Khalifa University	Al Safar et al
EPI_ISL_860089	UnitedArabEmirates/4362/2020	2020-12-27	Asia	United Arab Emirates	BTC, Khalifa University	BTC, Khalifa University	Al Safar et al
EPI_ISL_860090	UnitedArabEmirates/4365/2020	2020-12-02	Asia	United Arab Emirates	BTC, Khalifa University	BTC, Khalifa University	Al Safar et al
EPI_ISL_860091	UnitedArabEmirates/4369/2020	2020-12-02	Asia	United Arab Emirates	BTC, Khalifa University	BTC, Khalifa University	Al Safar et al
EPI_ISL_528701	UnitedArabEmirates/44/2020	2020-05-11	Asia	United Arab Emirates	Alsafar - Khalifa University Abu Dhabi	Alsafar - Khalifa University Abu Dhabi	Andreas Henschel et al
EPI_ISL_528702	UnitedArabEmirates/484/2020	2020-06-15	Asia	United Arab Emirates	Alsafar - Khalifa University Abu Dhabi	Alsafar - Khalifa University Abu Dhabi	Andreas Henschel et al
EPI_ISL_528703	UnitedArabEmirates/529/2020	2020-06-26	Asia	United Arab Emirates	Alsafar - Khalifa University Abu Dhabi	Alsafar - Khalifa University Abu Dhabi	Andreas Henschel et al
EPI_ISL_528704	UnitedArabEmirates/54/2020	2020-05-14	Asia	United Arab Emirates	Alsafar - Khalifa University Abu Dhabi	Alsafar - Khalifa University Abu Dhabi	Andreas Henschel et al
EPI_ISL_528705	UnitedArabEmirates/558/2020	2020-06-30	Asia	United Arab Emirates	Alsafar - Khalifa University Abu Dhabi	Alsafar - Khalifa University Abu Dhabi	Andreas Henschel et al
EPI_ISL_528706	UnitedArabEmirates/56/2020	2020-05-14	Asia	United Arab Emirates	Alsafar - Khalifa University Abu Dhabi	Alsafar - Khalifa University Abu Dhabi	Andreas Henschel et al
EPI_ISL_528707	UnitedArabEmirates/581/2020	2020-07-01	Asia	United Arab Emirates	Alsafar - Khalifa University Abu Dhabi	Alsafar - Khalifa University Abu Dhabi	Andreas Henschel et al
EPI_ISL_2661466	UnitedArabEmirates/AZ-USAFSAM-S3096/2021	2021-04-27	Asia	United Arab Emirates	US Air Force School of Aerospace Medicine	US Air Force School of Aerospace Medicine	Anthony Fries et al
EPI_ISL_3048168	UnitedArabEmirates/AZ-USAFSAM-S4144/2021	2021-06-23	Asia	United Arab Emirates	US Air Force School of Aerospace Medicine	US Air Force School of Aerospace Medicine	Anthony Fries et al
EPI_ISL_3048171	UnitedArabEmirates/AZ-USAFSAM-S4149/2021	2021-06-23	Asia	United Arab Emirates	US Air Force School of Aerospace Medicine	US Air Force School of Aerospace Medicine	Anthony Fries et al
EPI_ISL_3940066	UnitedArabEmirates/AZ-USAFSAM-S4324/2021	2021-06-12	Asia	United Arab Emirates	US Air Force School of Aerospace Medicine	US Air Force School of Aerospace Medicine	Anthony Fries et al
EPI_ISL_3940067	UnitedArabEmirates/AZ-USAFSAM-S4325/2021	2021-06-12	Asia	United Arab Emirates	US Air Force School of Aerospace Medicine	US Air Force School of Aerospace Medicine	Anthony Fries et al
EPI_ISL_3940068	UnitedArabEmirates/AZ-USAFSAM-S4326/2021	2021	Asia	United Arab Emirates	US Air Force School of Aerospace Medicine	US Air Force School of Aerospace Medicine	Anthony Fries et al
EPI_ISL_3940069	UnitedArabEmirates/AZ-USAFSAM-S4327/2021	2021	Asia	United Arab Emirates	US Air Force School of Aerospace Medicine	US Air Force School of Aerospace Medicine	Anthony Fries et al
EPI_ISL_3940070	UnitedArabEmirates/AZ-USAFSAM-S4329/2021	2021	Asia	United Arab Emirates	US Air Force School of Aerospace Medicine	US Air Force School of Aerospace Medicine	Anthony Fries et al
EPI_ISL_3940071	UnitedArabEmirates/AZ-USAFSAM-S4330/2021	2021	Asia	United Arab Emirates	US Air Force School of Aerospace Medicine	US Air Force School of Aerospace Medicine	Anthony Fries et al
EPI_ISL_3940073	UnitedArabEmirates/AZ-USAFSAM-S4334/2021	2021-06-14	Asia	United Arab Emirates	US Air Force School of Aerospace Medicine	US Air Force School of Aerospace Medicine	Anthony Fries et al
EPI_ISL_3940074	UnitedArabEmirates/AZ-USAFSAM-S4335/2021	2021-06-14	Asia	United Arab Emirates	US Air Force School of Aerospace Medicine	US Air Force School of Aerospace Medicine	Anthony Fries et al
EPI_ISL_3940075	UnitedArabEmirates/AZ-USAFSAM-S4336/2021	2021-06-14	Asia	United Arab Emirates	US Air Force School of Aerospace Medicine	US Air Force School of Aerospace Medicine	Anthony Fries et al
EPI_ISL_3940076	UnitedArabEmirates/AZ-USAFSAM-S4337/2021	2021	Asia	United Arab Emirates	US Air Force School of Aerospace Medicine	US Air Force School of Aerospace Medicine	Anthony Fries et al
EPI_ISL_3940077	UnitedArabEmirates/AZ-USAFSAM-S4339/2021	2021-06-15	Asia	United Arab Emirates	US Air Force School of Aerospace Medicine	US Air Force School of Aerospace Medicine	Anthony Fries et al
EPI_ISL_3940078	UnitedArabEmirates/AZ-USAFSAM-S4340/2021	2021-06-15	Asia	United Arab Emirates	US Air Force School of Aerospace Medicine	US Air Force School of Aerospace Medicine	Anthony Fries et al
EPI_ISL_3940080	UnitedArabEmirates/AZ-USAFSAM-S4342/2021	2021-06-15	Asia	United Arab Emirates	US Air Force School of Aerospace Medicine	US Air Force School of Aerospace Medicine	Anthony Fries et al
EPI_ISL_3940081	UnitedArabEmirates/AZ-USAFSAM-S4343/2021	2021-06-15	Asia	United Arab Emirates	US Air Force School of Aerospace Medicine	US Air Force School of Aerospace Medicine	Anthony Fries et al
EPI_ISL_3940082	UnitedArabEmirates/AZ-USAFSAM-S4344/2021	2021	Asia	United Arab Emirates	US Air Force School of Aerospace Medicine	US Air Force School of Aerospace Medicine	Anthony Fries et al
EPI_ISL_3940083	UnitedArabEmirates/AZ-USAFSAM-S4345/2021	2021-06-16	Asia	United Arab Emirates	US Air Force School of Aerospace Medicine	US Air Force School of Aerospace Medicine	Anthony Fries et al
EPI_ISL_3940084	UnitedArabEmirates/AZ-USAFSAM-S4346/2021	2021-06-17	Asia	United Arab Emirates	US Air Force School of Aerospace Medicine	US Air Force School of Aerospace Medicine	Anthony Fries et al
EPI_ISL_3940085	UnitedArabEmirates/AZ-USAFSAM-S4347/2021	2021-06-19	Asia	United Arab Emirates	US Air Force School of Aerospace Medicine	US Air Force School of Aerospace Medicine	Anthony Fries et al
EPI_ISL_3940086	UnitedArabEmirates/AZ-USAFSAM-S4348/2021	2021-06-19	Asia	United Arab Emirates	US Air Force School of Aerospace Medicine	US Air Force School of Aerospace Medicine	Anthony Fries et al
EPI_ISL_3940087	UnitedArabEmirates/AZ-USAFSAM-S4351/2021	2021-06-20	Asia	United Arab Emirates	US Air Force School of Aerospace Medicine	US Air Force School of Aerospace Medicine	Anthony Fries et al
EPI_ISL_3940088	UnitedArabEmirates/AZ-USAFSAM-S4352/2021	2021-06-20	Asia	United Arab Emirates	US Air Force School of Aerospace Medicine	US Air Force School of Aerospace Medicine	Anthony Fries et al
EPI_ISL_3940089	UnitedArabEmirates/AZ-USAFSAM-S4353/2021	2021-06-20	Asia	United Arab Emirates	US Air Force School of Aerospace Medicine	US Air Force School of Aerospace Medicine	Anthony Fries et al
EPI_ISL_3940090	UnitedArabEmirates/AZ-USAFSAM-S4355/2021	2021-06-17	Asia	United Arab Emirates	US Air Force School of Aerospace Medicine	US Air Force School of Aerospace Medicine	Anthony Fries et al
EPI_ISL_3940091	UnitedArabEmirates/AZ-USAFSAM-S4356/2021	2021-06-21	Asia	United Arab Emirates	US Air Force School of Aerospace Medicine	US Air Force School of Aerospace Medicine	Anthony Fries et al
EPI_ISL_528708	UnitedArabEmirates/C2-109/2020	2020-06-03	Asia	United Arab Emirates	Alsafar - Khalifa University Abu Dhabi	Alsafar - Khalifa University Abu Dhabi	Andreas Henschel et al
EPI_ISL_548971	UnitedArabEmirates/DU-A-20-205_S1/2020	2020-04-23	Asia	United Arab Emirates	Expo2020 Emergency Center	Agiomix	Walaa Allam et al
EPI_ISL_548966	UnitedArabEmirates/DU-A-S13-3_S8/2020	2020-04-23	Asia	United Arab Emirates	Expo2020 Emergency Center	Agiomix	Walaa Allam et al
EPI_ISL_548967	UnitedArabEmirates/DU-A-S2-3_S2/2020	2020-04-23	Asia	United Arab Emirates	Expo2020 Emergency Center	Agiomix	Walaa Allam et al
EPI_ISL_548968	UnitedArabEmirates/DU-A-S3-3_S9/2020	2020-04-23	Asia	United Arab Emirates	Expo2020 Emergency Center	Agiomix	Walaa Allam et al
EPI_ISL_548969	UnitedArabEmirates/DU-A-S8-1_S3/2020	2020-04-23	Asia	United Arab Emirates	Expo2020 Emergency Center	Agiomix	Walaa Allam et al
EPI_ISL_548970	UnitedArabEmirates/DU-A-S9-2_S4/2020	2020-04-23	Asia	United Arab Emirates	Expo2020 Emergency Center	Agiomix	Walaa Allam et al
EPI_ISL_528709	UnitedArabEmirates/H1/2020	2020-04-30	Asia	United Arab Emirates	Alsafar - Khalifa University Abu Dhabi	Alsafar - Khalifa University Abu Dhabi	Andreas Henschel et al
EPI_ISL_528710	UnitedArabEmirates/H10/2020	2020-04-25	Asia	United Arab Emirates	Alsafar - Khalifa University Abu Dhabi	Alsafar - Khalifa University Abu Dhabi	Andreas Henschel et al
EPI_ISL_528711	UnitedArabEmirates/H12/2020	2020-04-26	Asia	United Arab Emirates	Alsafar - Khalifa University Abu Dhabi	Alsafar - Khalifa University Abu Dhabi	Andreas Henschel et al
EPI_ISL_528712	UnitedArabEmirates/H13/2020	2020-04-26	Asia	United Arab Emirates	Alsafar - Khalifa University Abu Dhabi	Alsafar - Khalifa University Abu Dhabi	Andreas Henschel et al
EPI_ISL_528713	UnitedArabEmirates/H18/2020	2020-04-24	Asia	United Arab Emirates	Alsafar - Khalifa University Abu Dhabi	Alsafar - Khalifa University Abu Dhabi	Andreas Henschel et al
EPI_ISL_528714	UnitedArabEmirates/H2/2020	2020-04-26	Asia	United Arab Emirates	Alsafar - Khalifa University Abu Dhabi	Alsafar - Khalifa University Abu Dhabi	Andreas Henschel et al
EPI_ISL_528715	UnitedArabEmirates/H20/2020	2020-04-26	Asia	United Arab Emirates	Alsafar - Khalifa University Abu Dhabi	Alsafar - Khalifa University Abu Dhabi	Andreas Henschel et al
EPI_ISL_528716	UnitedArabEmirates/H21/2020	2020-04-25	Asia	United Arab Emirates	Alsafar - Khalifa University Abu Dhabi	Alsafar - Khalifa University Abu Dhabi	Andreas Henschel et al
EPI_ISL_528717	UnitedArabEmirates/H23/2020	2020-04-26	Asia	United Arab Emirates	Alsafar - Khalifa University Abu Dhabi	Alsafar - Khalifa University Abu Dhabi	Andreas Henschel et al
EPI_ISL_528718	UnitedArabEmirates/H27/2020	2020-04-30	Asia	United Arab Emirates	Alsafar - Khalifa University Abu Dhabi	Alsafar - Khalifa University Abu Dhabi	Andreas Henschel et al
EPI_ISL_528538	UnitedArabEmirates/H29/2020	2020-04-03	Asia	United Arab Emirates	Alsafar	Alsafar	Andreas Henschel et al
EPI_ISL_528719	UnitedArabEmirates/H5/2020	2020-04-25	Asia	United Arab Emirates	Alsafar - Khalifa University Abu Dhabi	Alsafar - Khalifa University Abu Dhabi	Andreas Henschel et al
EPI_ISL_528720	UnitedArabEmirates/H8/2020	2020-04-24	Asia	United Arab Emirates	Alsafar - Khalifa University Abu Dhabi	Alsafar - Khalifa University Abu Dhabi	Andreas Henschel et al
EPI_ISL_528721	UnitedArabEmirates/H9/2020	2020-04-24	Asia	United Arab Emirates	Alsafar - Khalifa University Abu Dhabi	Alsafar - Khalifa University Abu Dhabi	Andreas Henschel et al
EPI_ISL_435119	UnitedArabEmirates/L0/2020	2020-03-12	Asia	United Arab Emirates	Mohammed Bin Rashid University of Medicine and Health Sciences	Al Jalila Children’s Hospital	Ahmad Abou Tayoun et al
EPI_ISL_435121	UnitedArabEmirates/L0184/2020	2020-02-25	Asia	United Arab Emirates	Mohammed Bin Rashid University of Medicine and Health Sciences	Al Jalila Genomics Center	Ahmad Abou Tayoun et al
EPI_ISL_435122	UnitedArabEmirates/L0231/2020	2020-03-14	Asia	United Arab Emirates	Mohammed Bin Rashid University of Medicine and Health Sciences	Al Jalila Genomics Center	Ahmad Abou Tayoun et al
EPI_ISL_469276	UnitedArabEmirates/L0287/2020	2020-03-27	Asia	United Arab Emirates	Mohammed Bin Rashid University of Medicine and Health Sciences	Al Jalila Genomics Center	Ahmad Abou Tayoun et al
EPI_ISL_435123	UnitedArabEmirates/L0484/2020	2020-03-12	Asia	United Arab Emirates	Mohammed Bin Rashid University of Medicine and Health Sciences	Al Jalila Genomics Center	Ahmad Abou Tayoun et al
EPI_ISL_435120	UnitedArabEmirates/L068/2020	2020-03-14	Asia	United Arab Emirates	Mohammed Bin Rashid University of Medicine and Health Sciences	Al Jalila Genomics Center	Ahmad Abou Tayoun et al
EPI_ISL_435124	UnitedArabEmirates/L0879/2020	2020-03-16	Asia	United Arab Emirates	Mohammed Bin Rashid University of Medicine and Health Sciences	Al Jalila Genomics Center	Ahmad Abou Tayoun et al
EPI_ISL_435125	UnitedArabEmirates/L0881/2020	2020-03-16	Asia	United Arab Emirates	Mohammed Bin Rashid University of Medicine and Health Sciences	Al Jalila Genomics Center	Ahmad Abou Tayoun et al
EPI_ISL_435126	UnitedArabEmirates/L0904/2020	2020-02-25	Asia	United Arab Emirates	Mohammed Bin Rashid University of Medicine and Health Sciences	Al Jalila Genomics Center	Ahmad Abou Tayoun et al
EPI_ISL_435127	UnitedArabEmirates/L1014/2020	2020-03-15	Asia	United Arab Emirates	Mohammed Bin Rashid University of Medicine and Health Sciences	Al Jalila Genomics Center	Ahmad Abou Tayoun et al
EPI_ISL_520663	UnitedArabEmirates/L104447095/2020	2020-05-02	Asia	United Arab Emirates	Mohammed Bin Rashid University of Medicine and Health Sciences	Al Jalila Genomics Center	Ahmad Abou Tayoun et al
EPI_ISL_435128	UnitedArabEmirates/L1076/2020	2020-03-15	Asia	United Arab Emirates	Mohammed Bin Rashid University of Medicine and Health Sciences	Al Jalila Genomics Center	Ahmad Abou Tayoun et al
EPI_ISL_520664	UnitedArabEmirates/L109275764/2020	2020-04-18	Asia	United Arab Emirates	Mohammed Bin Rashid University of Medicine and Health Sciences	Al Jalila Genomics Center	Ahmad Abou Tayoun et al
EPI_ISL_520665	UnitedArabEmirates/L116596767/2020	2020-04-18	Asia	United Arab Emirates	Mohammed Bin Rashid University of Medicine and Health Sciences	Al Jalila Genomics Center	Ahmad Abou Tayoun et al
EPI_ISL_469277	UnitedArabEmirates/L1189/2020	2020-05-04	Asia	United Arab Emirates	Mohammed Bin Rashid University of Medicine and Health Sciences	Al Jalila Genomics Center	Ahmad Abou Tayoun et al
EPI_ISL_520666	UnitedArabEmirates/L121759318/2020	2020-04-21	Asia	United Arab Emirates	Mohammed Bin Rashid University of Medicine and Health Sciences	Al Jalila Genomics Center	Ahmad Abou Tayoun et al
EPI_ISL_520667	UnitedArabEmirates/L123065607/2020	2020-04-21	Asia	United Arab Emirates	Mohammed Bin Rashid University of Medicine and Health Sciences	Al Jalila Genomics Center	Ahmad Abou Tayoun et al
EPI_ISL_435129	UnitedArabEmirates/L1758/2020	2020-03-10	Asia	United Arab Emirates	Mohammed Bin Rashid University of Medicine and Health Sciences	Al Jalila Genomics Center	Ahmad Abou Tayoun et al
EPI_ISL_520668	UnitedArabEmirates/L2004034430/2020	2020-04-13	Asia	United Arab Emirates	Mohammed Bin Rashid University of Medicine and Health Sciences	Al Jalila Genomics Center	Ahmad Abou Tayoun et al
EPI_ISL_523953	UnitedArabEmirates/L2004034578/2020	2020-04-16	Asia	United Arab Emirates	Mohammed Bin Rashid University of Medicine and Health Sciences	Al Jalila Genomics Center	Ahmad Abou Tayoun et al
EPI_ISL_520669	UnitedArabEmirates/L2004034634/2020	2020-04-17	Asia	United Arab Emirates	Mohammed Bin Rashid University of Medicine and Health Sciences	Al Jalila Genomics Center	Ahmad Abou Tayoun et al
EPI_ISL_520670	UnitedArabEmirates/L2004034664/2020	2020-04-17	Asia	United Arab Emirates	Mohammed Bin Rashid University of Medicine and Health Sciences	Al Jalila Genomics Center	Ahmad Abou Tayoun et al
EPI_ISL_520671	UnitedArabEmirates/L2004034680/2020	2020-04-18	Asia	United Arab Emirates	Mohammed Bin Rashid University of Medicine and Health Sciences	Al Jalila Genomics Center	Ahmad Abou Tayoun et al
EPI_ISL_520672	UnitedArabEmirates/L2004035019/2020	2020-04-24	Asia	United Arab Emirates	Mohammed Bin Rashid University of Medicine and Health Sciences	Al Jalila Genomics Center	Ahmad Abou Tayoun et al
EPI_ISL_520673	UnitedArabEmirates/L2004035133/2020	2020-04-27	Asia	United Arab Emirates	Mohammed Bin Rashid University of Medicine and Health Sciences	Al Jalila Genomics Center	Ahmad Abou Tayoun et al
EPI_ISL_520674	UnitedArabEmirates/L2005036025/2020	2020-05-14	Asia	United Arab Emirates	Mohammed Bin Rashid University of Medicine and Health Sciences	Al Jalila Genomics Center	Ahmad Abou Tayoun et al
EPI_ISL_520675	UnitedArabEmirates/L2005036083/2020	2020-05-15	Asia	United Arab Emirates	Mohammed Bin Rashid University of Medicine and Health Sciences	Al Jalila Genomics Center	Ahmad Abou Tayoun et al
EPI_ISL_520676	UnitedArabEmirates/L2005036714/2020	2020-05-30	Asia	United Arab Emirates	Mohammed Bin Rashid University of Medicine and Health Sciences	Al Jalila Genomics Center	Ahmad Abou Tayoun et al
EPI_ISL_520677	UnitedArabEmirates/L2006030187/2020	2020-06-02	Asia	United Arab Emirates	Mohammed Bin Rashid University of Medicine and Health Sciences	Al Jalila Genomics Center	Ahmad Abou Tayoun et al
EPI_ISL_520678	UnitedArabEmirates/L2006030255/2020	2020-06-03	Asia	United Arab Emirates	Mohammed Bin Rashid University of Medicine and Health Sciences	Al Jalila Genomics Center	Ahmad Abou Tayoun et al
EPI_ISL_520679	UnitedArabEmirates/L2006032095/2020	2020-06-16	Asia	United Arab Emirates	Mohammed Bin Rashid University of Medicine and Health Sciences	Al Jalila Genomics Center	Ahmad Abou Tayoun et al
EPI_ISL_435130	UnitedArabEmirates/L2185/2020	2020-03-12	Asia	United Arab Emirates	Mohammed Bin Rashid University of Medicine and Health Sciences	Al Jalila Genomics Center	Ahmad Abou Tayoun et al
EPI_ISL_435131	UnitedArabEmirates/L2409/2020	2020-02-25	Asia	United Arab Emirates	Mohammed Bin Rashid University of Medicine and Health Sciences	Al Jalila Genomics Center	Ahmad Abou Tayoun et al
EPI_ISL_520680	UnitedArabEmirates/L3280050877/2020	2020-04-08	Asia	United Arab Emirates	Mohammed Bin Rashid University of Medicine and Health Sciences	Al Jalila Genomics Center	Ahmad Abou Tayoun et al
EPI_ISL_520681	UnitedArabEmirates/L3290161092/2020	2020-05-13	Asia	United Arab Emirates	Mohammed Bin Rashid University of Medicine and Health Sciences	Al Jalila Genomics Center	Ahmad Abou Tayoun et al
EPI_ISL_520682	UnitedArabEmirates/L3290162047/2020	2020-05-13	Asia	United Arab Emirates	Mohammed Bin Rashid University of Medicine and Health Sciences	Al Jalila Genomics Center	Ahmad Abou Tayoun et al
EPI_ISL_520683	UnitedArabEmirates/L3290165435/2020	2020-05-13	Asia	United Arab Emirates	Mohammed Bin Rashid University of Medicine and Health Sciences	Al Jalila Genomics Center	Ahmad Abou Tayoun et al
EPI_ISL_520684	UnitedArabEmirates/L3290165790/2020	2020-05-13	Asia	United Arab Emirates	Mohammed Bin Rashid University of Medicine and Health Sciences	Al Jalila Genomics Center	Ahmad Abou Tayoun et al
EPI_ISL_520685	UnitedArabEmirates/L3290166145/2020	2020-05-14	Asia	United Arab Emirates	Mohammed Bin Rashid University of Medicine and Health Sciences	Al Jalila Genomics Center	Ahmad Abou Tayoun et al
EPI_ISL_520686	UnitedArabEmirates/L3290201241/2020	2020-05-14	Asia	United Arab Emirates	Mohammed Bin Rashid University of Medicine and Health Sciences	Al Jalila Genomics Center	Ahmad Abou Tayoun et al
EPI_ISL_520687	UnitedArabEmirates/L3290220847/2020	2020-05-17	Asia	United Arab Emirates	Mohammed Bin Rashid University of Medicine and Health Sciences	Al Jalila Genomics Center	Ahmad Abou Tayoun et al
EPI_ISL_520688	UnitedArabEmirates/L3290222605/2020	2020-05-18	Asia	United Arab Emirates	Mohammed Bin Rashid University of Medicine and Health Sciences	Al Jalila Genomics Center	Ahmad Abou Tayoun et al
EPI_ISL_520689	UnitedArabEmirates/L3290223961/2020	2020-05-18	Asia	United Arab Emirates	Mohammed Bin Rashid University of Medicine and Health Sciences	Al Jalila Genomics Center	Ahmad Abou Tayoun et al
EPI_ISL_520690	UnitedArabEmirates/L3290224549/2020	2020-05-18	Asia	United Arab Emirates	Mohammed Bin Rashid University of Medicine and Health Sciences	Al Jalila Genomics Center	Ahmad Abou Tayoun et al
EPI_ISL_520691	UnitedArabEmirates/L3290235819/2020	2020-05-19	Asia	United Arab Emirates	Mohammed Bin Rashid University of Medicine and Health Sciences	Al Jalila Genomics Center	Ahmad Abou Tayoun et al
EPI_ISL_520692	UnitedArabEmirates/L3290238519/2020	2020-05-19	Asia	United Arab Emirates	Mohammed Bin Rashid University of Medicine and Health Sciences	Al Jalila Genomics Center	Ahmad Abou Tayoun et al
EPI_ISL_520693	UnitedArabEmirates/L3290248480/2020	2020-05-19	Asia	United Arab Emirates	Mohammed Bin Rashid University of Medicine and Health Sciences	Al Jalila Genomics Center	Ahmad Abou Tayoun et al
EPI_ISL_520694	UnitedArabEmirates/L3290248500/2020	2020-05-19	Asia	United Arab Emirates	Mohammed Bin Rashid University of Medicine and Health Sciences	Al Jalila Genomics Center	Ahmad Abou Tayoun et al
EPI_ISL_520695	UnitedArabEmirates/L3290250569/2020	2020-05-20	Asia	United Arab Emirates	Mohammed Bin Rashid University of Medicine and Health Sciences	Al Jalila Genomics Center	Ahmad Abou Tayoun et al
EPI_ISL_520696	UnitedArabEmirates/L3290250732/2020	2020-05-20	Asia	United Arab Emirates	Mohammed Bin Rashid University of Medicine and Health Sciences	Al Jalila Genomics Center	Ahmad Abou Tayoun et al
EPI_ISL_520697	UnitedArabEmirates/L3290250769/2020	2020-05-20	Asia	United Arab Emirates	Mohammed Bin Rashid University of Medicine and Health Sciences	Al Jalila Genomics Center	Ahmad Abou Tayoun et al
EPI_ISL_520698	UnitedArabEmirates/L3290250781/2020	2020-05-20	Asia	United Arab Emirates	Mohammed Bin Rashid University of Medicine and Health Sciences	Al Jalila Genomics Center	Ahmad Abou Tayoun et al
EPI_ISL_520699	UnitedArabEmirates/L3290254285/2020	2020-05-20	Asia	United Arab Emirates	Mohammed Bin Rashid University of Medicine and Health Sciences	Al Jalila Genomics Center	Ahmad Abou Tayoun et al
EPI_ISL_520700	UnitedArabEmirates/L3290259618/2020	2020-05-20	Asia	United Arab Emirates	Mohammed Bin Rashid University of Medicine and Health Sciences	Al Jalila Genomics Center	Ahmad Abou Tayoun et al
EPI_ISL_523952	UnitedArabEmirates/L3290260632/2020	2020-05-20	Asia	United Arab Emirates	Mohammed Bin Rashid University of Medicine and Health Sciences	Al Jalila Genomics Center	Ahmad Abou Tayoun et al
EPI_ISL_520701	UnitedArabEmirates/L3290262866/2020	2020-05-20	Asia	United Arab Emirates	Mohammed Bin Rashid University of Medicine and Health Sciences	Al Jalila Genomics Center	Ahmad Abou Tayoun et al
EPI_ISL_520702	UnitedArabEmirates/L3290263078/2020	2020-05-20	Asia	United Arab Emirates	Mohammed Bin Rashid University of Medicine and Health Sciences	Al Jalila Genomics Center	Ahmad Abou Tayoun et al
EPI_ISL_520703	UnitedArabEmirates/L3290263088/2020	2020-05-20	Asia	United Arab Emirates	Mohammed Bin Rashid University of Medicine and Health Sciences	Al Jalila Genomics Center	Ahmad Abou Tayoun et al
EPI_ISL_520704	UnitedArabEmirates/L3290264100/2020	2020-05-20	Asia	United Arab Emirates	Mohammed Bin Rashid University of Medicine and Health Sciences	Al Jalila Genomics Center	Ahmad Abou Tayoun et al
EPI_ISL_520705	UnitedArabEmirates/L3290294240/2020	2020-05-23	Asia	United Arab Emirates	Mohammed Bin Rashid University of Medicine and Health Sciences	Al Jalila Genomics Center	Ahmad Abou Tayoun et al
EPI_ISL_520706	UnitedArabEmirates/L3290314014/2020	2020-05-25	Asia	United Arab Emirates	Mohammed Bin Rashid University of Medicine and Health Sciences	Al Jalila Genomics Center	Ahmad Abou Tayoun et al
EPI_ISL_520707	UnitedArabEmirates/L3290324509/2020	2020-05-27	Asia	United Arab Emirates	Mohammed Bin Rashid University of Medicine and Health Sciences	Al Jalila Genomics Center	Ahmad Abou Tayoun et al
EPI_ISL_520708	UnitedArabEmirates/L3290361549/2020	2020-05-30	Asia	United Arab Emirates	Mohammed Bin Rashid University of Medicine and Health Sciences	Al Jalila Genomics Center	Ahmad Abou Tayoun et al
EPI_ISL_520709	UnitedArabEmirates/L3290362429/2020	2020-05-30	Asia	United Arab Emirates	Mohammed Bin Rashid University of Medicine and Health Sciences	Al Jalila Genomics Center	Ahmad Abou Tayoun et al
EPI_ISL_520710	UnitedArabEmirates/L3290363526/2020	2020-05-30	Asia	United Arab Emirates	Mohammed Bin Rashid University of Medicine and Health Sciences	Al Jalila Genomics Center	Ahmad Abou Tayoun et al
EPI_ISL_520711	UnitedArabEmirates/L3300054450/2020	2020-06-05	Asia	United Arab Emirates	Mohammed Bin Rashid University of Medicine and Health Sciences	Al Jalila Genomics Center	Ahmad Abou Tayoun et al
EPI_ISL_520712	UnitedArabEmirates/L3300059655/2020	2020-06-06	Asia	United Arab Emirates	Mohammed Bin Rashid University of Medicine and Health Sciences	Al Jalila Genomics Center	Ahmad Abou Tayoun et al
EPI_ISL_520713	UnitedArabEmirates/L3300061195/2020	2020-06-07	Asia	United Arab Emirates	Mohammed Bin Rashid University of Medicine and Health Sciences	Al Jalila Genomics Center	Ahmad Abou Tayoun et al
EPI_ISL_520714	UnitedArabEmirates/L3300061831/2020	2020-06-07	Asia	United Arab Emirates	Mohammed Bin Rashid University of Medicine and Health Sciences	Al Jalila Genomics Center	Ahmad Abou Tayoun et al
EPI_ISL_520715	UnitedArabEmirates/L3300068662/2020	2020-06-07	Asia	United Arab Emirates	Mohammed Bin Rashid University of Medicine and Health Sciences	Al Jalila Genomics Center	Ahmad Abou Tayoun et al
EPI_ISL_435132	UnitedArabEmirates/L3779/2020	2020-03-15	Asia	United Arab Emirates	Mohammed Bin Rashid University of Medicine and Health Sciences	Al Jalila Genomics Center	Ahmad Abou Tayoun et al
EPI_ISL_435133	UnitedArabEmirates/L4184/2020	2020-03-10	Asia	United Arab Emirates	Mohammed Bin Rashid University of Medicine and Health Sciences	Al Jalila Genomics Center	Ahmad Abou Tayoun et al
EPI_ISL_435134	UnitedArabEmirates/L4280/2020	2020-02-08	Asia	United Arab Emirates	Mohammed Bin Rashid University of Medicine and Health Sciences	Al Jalila Genomics Center	Ahmad Abou Tayoun et al
EPI_ISL_520716	UnitedArabEmirates/L46302981/2020	2020-04-28	Asia	United Arab Emirates	Mohammed Bin Rashid University of Medicine and Health Sciences	Al Jalila Genomics Center	Ahmad Abou Tayoun et al
EPI_ISL_435135	UnitedArabEmirates/L4682/2020	2020-02-25	Asia	United Arab Emirates	Mohammed Bin Rashid University of Medicine and Health Sciences	Al Jalila Genomics Center	Ahmad Abou Tayoun et al
EPI_ISL_469278	UnitedArabEmirates/L4711/2020	2020-03-24	Asia	United Arab Emirates	Mohammed Bin Rashid University of Medicine and Health Sciences	Al Jalila Genomics Center	Ahmad Abou Tayoun et al
EPI_ISL_435136	UnitedArabEmirates/L5621/2020	2020-03-11	Asia	United Arab Emirates	Mohammed Bin Rashid University of Medicine and Health Sciences	Al Jalila Genomics Center	Ahmad Abou Tayoun et al
EPI_ISL_435137	UnitedArabEmirates/L5630/2020	2020-01-29	Asia	United Arab Emirates	Mohammed Bin Rashid University of Medicine and Health Sciences	Al Jalila Genomics Center	Ahmad Abou Tayoun et al
EPI_ISL_469279	UnitedArabEmirates/L5857/2020	2020-03-31	Asia	United Arab Emirates	Mohammed Bin Rashid University of Medicine and Health Sciences	Al Jalila Genomics Center	Ahmad Abou Tayoun et al
EPI_ISL_435138	UnitedArabEmirates/L6599/2020	2020-02-25	Asia	United Arab Emirates	Mohammed Bin Rashid University of Medicine and Health Sciences	Al Jalila Genomics Center	Ahmad Abou Tayoun et al
EPI_ISL_435139	UnitedArabEmirates/L6627/2020	2020-02-25	Asia	United Arab Emirates	Mohammed Bin Rashid University of Medicine and Health Sciences	Al Jalila Genomics Center	Ahmad Abou Tayoun et al
EPI_ISL_469280	UnitedArabEmirates/L6841/2020	2020-03-27	Asia	United Arab Emirates	Mohammed Bin Rashid University of Medicine and Health Sciences	Al Jalila Genomics Center	Ahmad Abou Tayoun et al
EPI_ISL_435140	UnitedArabEmirates/L7356/2020	2020-03-12	Asia	United Arab Emirates	Mohammed Bin Rashid University of Medicine and Health Sciences	Al Jalila Genomics Center	Ahmad Abou Tayoun et al
EPI_ISL_469281	UnitedArabEmirates/L9119/2020	2020-03-28	Asia	United Arab Emirates	Mohammed Bin Rashid University of Medicine and Health Sciences	Al Jalila Genomics Center	Ahmad Abou Tayoun et al
EPI_ISL_520717	UnitedArabEmirates/L920066831/2020	2020-04-17	Asia	United Arab Emirates	Mohammed Bin Rashid University of Medicine and Health Sciences	Al Jalila Genomics Center	Ahmad Abou Tayoun et al
EPI_ISL_520718	UnitedArabEmirates/L920331360/2020	2020-04-10	Asia	United Arab Emirates	Mohammed Bin Rashid University of Medicine and Health Sciences	Al Jalila Genomics Center	Ahmad Abou Tayoun et al
EPI_ISL_520719	UnitedArabEmirates/L920626247/2020	2020-03-26	Asia	United Arab Emirates	Mohammed Bin Rashid University of Medicine and Health Sciences	Al Jalila Genomics Center	Ahmad Abou Tayoun et al
EPI_ISL_520720	UnitedArabEmirates/L920632111/2020	2020-03-29	Asia	United Arab Emirates	Mohammed Bin Rashid University of Medicine and Health Sciences	Al Jalila Genomics Center	Ahmad Abou Tayoun et al
EPI_ISL_520721	UnitedArabEmirates/L920632662/2020	2020-03-30	Asia	United Arab Emirates	Mohammed Bin Rashid University of Medicine and Health Sciences	Al Jalila Genomics Center	Ahmad Abou Tayoun et al
EPI_ISL_520722	UnitedArabEmirates/L920632696/2020	2020-03-30	Asia	United Arab Emirates	Mohammed Bin Rashid University of Medicine and Health Sciences	Al Jalila Genomics Center	Ahmad Abou Tayoun et al
EPI_ISL_520723	UnitedArabEmirates/L920633045/2020	2020-03-30	Asia	United Arab Emirates	Mohammed Bin Rashid University of Medicine and Health Sciences	Al Jalila Genomics Center	Ahmad Abou Tayoun et al
EPI_ISL_520724	UnitedArabEmirates/L920633058/2020	2020-03-30	Asia	United Arab Emirates	Mohammed Bin Rashid University of Medicine and Health Sciences	Al Jalila Genomics Center	Ahmad Abou Tayoun et al
EPI_ISL_520725	UnitedArabEmirates/L920633304/2020	2020-03-30	Asia	United Arab Emirates	Mohammed Bin Rashid University of Medicine and Health Sciences	Al Jalila Genomics Center	Ahmad Abou Tayoun et al
EPI_ISL_520726	UnitedArabEmirates/L920633851/2020	2020-03-31	Asia	United Arab Emirates	Mohammed Bin Rashid University of Medicine and Health Sciences	Al Jalila Genomics Center	Ahmad Abou Tayoun et al
EPI_ISL_520727	UnitedArabEmirates/L920634181/2020	2020-03-31	Asia	United Arab Emirates	Mohammed Bin Rashid University of Medicine and Health Sciences	Al Jalila Genomics Center	Ahmad Abou Tayoun et al
EPI_ISL_520728	UnitedArabEmirates/L920634731/2020	2020-03-31	Asia	United Arab Emirates	Mohammed Bin Rashid University of Medicine and Health Sciences	Al Jalila Genomics Center	Ahmad Abou Tayoun et al
EPI_ISL_520729	UnitedArabEmirates/L920638060/2020	2020-04-02	Asia	United Arab Emirates	Mohammed Bin Rashid University of Medicine and Health Sciences	Al Jalila Genomics Center	Ahmad Abou Tayoun et al
EPI_ISL_520730	UnitedArabEmirates/L920639763/2020	2020-04-03	Asia	United Arab Emirates	Mohammed Bin Rashid University of Medicine and Health Sciences	Al Jalila Genomics Center	Ahmad Abou Tayoun et al
EPI_ISL_520731	UnitedArabEmirates/L920643384/2020	2020-04-05	Asia	United Arab Emirates	Mohammed Bin Rashid University of Medicine and Health Sciences	Al Jalila Genomics Center	Ahmad Abou Tayoun et al
EPI_ISL_520732	UnitedArabEmirates/L920647384/2020	2020-04-07	Asia	United Arab Emirates	Mohammed Bin Rashid University of Medicine and Health Sciences	Al Jalila Genomics Center	Ahmad Abou Tayoun et al
EPI_ISL_520733	UnitedArabEmirates/L920647430/2020	2020-04-07	Asia	United Arab Emirates	Mohammed Bin Rashid University of Medicine and Health Sciences	Al Jalila Genomics Center	Ahmad Abou Tayoun et al
EPI_ISL_520734	UnitedArabEmirates/L920663561/2020	2020-04-14	Asia	United Arab Emirates	Mohammed Bin Rashid University of Medicine and Health Sciences	Al Jalila Genomics Center	Ahmad Abou Tayoun et al
EPI_ISL_520735	UnitedArabEmirates/L920667218/2020	2020-04-15	Asia	United Arab Emirates	Mohammed Bin Rashid University of Medicine and Health Sciences	Al Jalila Genomics Center	Ahmad Abou Tayoun et al
EPI_ISL_520736	UnitedArabEmirates/L920667894/2020	2020-04-15	Asia	United Arab Emirates	Mohammed Bin Rashid University of Medicine and Health Sciences	Al Jalila Genomics Center	Ahmad Abou Tayoun et al
EPI_ISL_520737	UnitedArabEmirates/L920673013/2020	2020-04-17	Asia	United Arab Emirates	Mohammed Bin Rashid University of Medicine and Health Sciences	Al Jalila Genomics Center	Ahmad Abou Tayoun et al
EPI_ISL_520738	UnitedArabEmirates/L920689030/2020	2020-04-28	Asia	United Arab Emirates	Mohammed Bin Rashid University of Medicine and Health Sciences	Al Jalila Genomics Center	Ahmad Abou Tayoun et al
EPI_ISL_520739	UnitedArabEmirates/L920691421/2020	2020-04-23	Asia	United Arab Emirates	Mohammed Bin Rashid University of Medicine and Health Sciences	Al Jalila Genomics Center	Ahmad Abou Tayoun et al
EPI_ISL_520740	UnitedArabEmirates/L920702211/2020	2020-04-27	Asia	United Arab Emirates	Mohammed Bin Rashid University of Medicine and Health Sciences	Al Jalila Genomics Center	Ahmad Abou Tayoun et al
EPI_ISL_520741	UnitedArabEmirates/L920707982/2020	2020-04-29	Asia	United Arab Emirates	Mohammed Bin Rashid University of Medicine and Health Sciences	Al Jalila Genomics Center	Ahmad Abou Tayoun et al
EPI_ISL_520742	UnitedArabEmirates/L920716500/2020	2020-05-02	Asia	United Arab Emirates	Mohammed Bin Rashid University of Medicine and Health Sciences	Al Jalila Genomics Center	Ahmad Abou Tayoun et al
EPI_ISL_435141	UnitedArabEmirates/L9440/2020	2020-03-12	Asia	United Arab Emirates	Mohammed Bin Rashid University of Medicine and Health Sciences	Al Jalila Genomics Center	Ahmad Abou Tayoun et al
EPI_ISL_520743	UnitedArabEmirates/L9584510/2020	2020-03-19	Asia	United Arab Emirates	Mohammed Bin Rashid University of Medicine and Health Sciences	Al Jalila Genomics Center	Ahmad Abou Tayoun et al
EPI_ISL_435142	UnitedArabEmirates/L9766/2020	2020-03-14	Asia	United Arab Emirates	Mohammed Bin Rashid University of Medicine and Health Sciences	Al Jalila Genomics Center	Ahmad Abou Tayoun et al
EPI_ISL_435143	UnitedArabEmirates/L9768/2020	2020-03-18	Asia	United Arab Emirates	Mohammed Bin Rashid University of Medicine and Health Sciences	Al Jalila Genomics Center	Ahmad Abou Tayoun et al
EPI_ISL_520744	UnitedArabEmirates/L9986375/2020	2020-04-21	Asia	United Arab Emirates	Mohammed Bin Rashid University of Medicine and Health Sciences	Al Jalila Genomics Center	Ahmad Abou Tayoun et al
EPI_ISL_463740	UnitedArabEmirates/P1/2020	2020-03-30	Asia	United Arab Emirates	Mohammed Bin Rashid University of Medicine and Health Sciences	Al Jalila Genomics Center	Ahmad Abou Tayoun et al
EPI_ISL_582620	UnitedArabEmirates/skmc-0532497/2020	2020-02-22	Asia	United Arab Emirates	Sheikh Khalifa Medical City	Molecular/Surveillance lab Sheikh Khalifa Medical City	Amirtharaj Francis et al
EPI_ISL_582650	UnitedArabEmirates/skmc-3131248/2020	2020-08-29	Asia	United Arab Emirates	Sheikh Khalifa Medical City	Molecular/Surveillance lab Sheikh Khalifa Medical City	Amirtharaj Francis et al
EPI_ISL_4740779	UnitedKingdom/SFK-USAFSAM-S6423/2021	2021-08-24	Europe	United Kingdom	US Air Force School of Aerospace Medicine	US Air Force School of Aerospace Medicine	Anthony Fries et al
EPI_ISL_4740780	UnitedKingdom/SFK-USAFSAM-S6424/2021	2021-08-25	Europe	United Kingdom	US Air Force School of Aerospace Medicine	US Air Force School of Aerospace Medicine	Anthony Fries et al
EPI_ISL_4740781	UnitedKingdom/SFK-USAFSAM-S6425/2021	2021-08-25	Europe	United Kingdom	US Air Force School of Aerospace Medicine	US Air Force School of Aerospace Medicine	Anthony Fries et al
EPI_ISL_4740782	UnitedKingdom/SFK-USAFSAM-S6426/2021	2021-08-25	Europe	United Kingdom	US Air Force School of Aerospace Medicine	US Air Force School of Aerospace Medicine	Anthony Fries et al
EPI_ISL_4740783	UnitedKingdom/SFK-USAFSAM-S6427/2021	2021-08-20	Europe	United Kingdom	US Air Force School of Aerospace Medicine	US Air Force School of Aerospace Medicine	Anthony Fries et al
EPI_ISL_513310	UnitedKingdom/USAFSAM-S026/2020	2020-03-18	Europe	United Kingdom	Public Health, United States Air Force School of Aerospace Medicine	Public Health, United States Air Force School of Aerospace Medicine	Fries et al
EPI_ISL_4556283	UnitedStates/TX-HHD-2109221076/2021	2021-09-02	North America	USA	FBCCHS - COVID Testing - 4520 READING ROAD, SUITE A-200	Houston Health Dept.	Ryker Penn et al
EPI_ISL_4556287	UnitedStates/TX-HHD-2109221078/2021	2021-08-28	North America	USA	HCO INST FORENSIC SCI - 1861 OLD SPANISH TRAIL	Houston Health Dept.	Ryker Penn et al
EPI_ISL_4556288	UnitedStates/TX-HHD-2109221079/2021	2021-08-28	North America	USA	HCO INST FORENSIC SCI - 1861 OLD SPANISH TRAIL	Houston Health Dept.	Ryker Penn et al
EPI_ISL_4556291	UnitedStates/TX-HHD-2109221081-1/2021	2021-08-28	North America	USA	HCO INST FORENSIC SCI - 1861 OLD SPANISH TRAIL	Houston Health Dept.	Ryker Penn et al
EPI_ISL_4556280	UnitedStates/TX-HHD-2109221081-2/2021	2021-09-02	North America	USA	FBCCHS - COVID Testing - 4520 READING ROAD, SUITE A-200	Houston Health Dept.	Ryker Penn et al
EPI_ISL_4556276	UnitedStates/TX-HHD-2109221087/2021	2021-09-02	North America	USA	FBCCHS - COVID Testing - 4520 READING ROAD, SUITE A-200	Houston Health Dept.	Ryker Penn et al
EPI_ISL_4556281	UnitedStates/TX-HHD-2109221092/2021	2021-09-02	North America	USA	FBCCHS - COVID Testing - 4520 READING ROAD, SUITE A-200	Houston Health Dept.	Ryker Penn et al
EPI_ISL_4556277	UnitedStates/TX-HHD-2109221093/2021	2021-09-02	North America	USA	FBCCHS - COVID Testing - 4520 READING ROAD, SUITE A-200	Houston Health Dept.	Ryker Penn et al
EPI_ISL_4556332	UnitedStates/TX-HHD-2109221098/2021	2021-09-02	North America	USA	FBCCHS - COVID Testing - 4520 READING ROAD, SUITE A-200	Houston Health Dept.	Ryker Penn et al
EPI_ISL_4556285	UnitedStates/TX-HHD-2109221114/2021	2021-09-02	North America	USA	FBCCHS - COVID Testing - 4520 READING ROAD, SUITE A-200	Houston Health Dept.	Ryker Penn et al
EPI_ISL_4556282	UnitedStates/TX-HHD-2109221120/2021	2021-09-02	North America	USA	FBCCHS - COVID Testing - 4520 READING ROAD, SUITE A-200	Houston Health Dept.	Ryker Penn et al
EPI_ISL_4556278	UnitedStates/TX-HHD-2109221125/2021	2021-09-02	North America	USA	FBCCHS - COVID Testing - 4520 READING ROAD, SUITE A-200	Houston Health Dept.	Ryker Penn et al
EPI_ISL_4556327	UnitedStates/TX-HHD-2109221129/2021	2021-09-02	North America	USA	FBCCHS - COVID Testing - 4520 READING ROAD, SUITE A-200	Houston Health Dept.	Ryker Penn et al
EPI_ISL_4556284	UnitedStates/TX-HHD-2109221155/2021	2021-09-02	North America	USA	FBCCHS - COVID Testing - 4520 READING ROAD, SUITE A-200	Houston Health Dept.	Ryker Penn et al
EPI_ISL_4556290	UnitedStates/TX-HHD-2109221260/2021	2021-09-02	North America	USA	HCO INST FORENSIC SCI - 1861 OLD SPANISH TRAIL	Houston Health Dept.	Ryker Penn et al
EPI_ISL_4556289	UnitedStates/TX-HHD-2109221261/2021	2021-09-02	North America	USA	HCO INST FORENSIC SCI - 1861 OLD SPANISH TRAIL	Houston Health Dept.	Ryker Penn et al
EPI_ISL_4556330	UnitedStates/TX-HHD-2109221264/2021	2021-09-02	North America	USA	HCO INST FORENSIC SCI - 1861 OLD SPANISH TRAIL	Houston Health Dept.	Ryker Penn et al
EPI_ISL_4556319	UnitedStates/TX-HHD-2109221468/2021	2021-09-03	North America	USA	SOUTHWEST MSC- 6400 HIGH STAR DRIVE	Houston Health Dept.	Ryker Penn et al
EPI_ISL_4556320	UnitedStates/TX-HHD-2109221474/2021	2021-09-03	North America	USA	SOUTHWEST MSC- 6400 HIGH STAR DRIVE	Houston Health Dept.	Ryker Penn et al
EPI_ISL_4556322	UnitedStates/TX-HHD-2109221549/2021	2021-09-03	North America	USA	SOUTHWEST MSC- 6400 HIGH STAR DRIVE	Houston Health Dept.	Ryker Penn et al
EPI_ISL_4556325	UnitedStates/TX-HHD-2109221581/2021	2021-09-03	North America	USA	SOUTHWEST MSC- 6400 HIGH STAR DRIVE	Houston Health Dept.	Ryker Penn et al
EPI_ISL_4556321	UnitedStates/TX-HHD-2109221583/2021	2021-09-03	North America	USA	SOUTHWEST MSC- 6400 HIGH STAR DRIVE	Houston Health Dept.	Ryker Penn et al
EPI_ISL_4556323	UnitedStates/TX-HHD-2109221604/2021	2021-09-03	North America	USA	SOUTHWEST MSC- 6400 HIGH STAR DRIVE	Houston Health Dept.	Ryker Penn et al
EPI_ISL_4556318	UnitedStates/TX-HHD-2109221610/2021	2021-09-03	North America	USA	SOUTHWEST MSC- 6400 HIGH STAR DRIVE	Houston Health Dept.	Ryker Penn et al
EPI_ISL_4556324	UnitedStates/TX-HHD-2109221632/2021	2021-09-03	North America	USA	SOUTHWEST MSC- 6400 HIGH STAR DRIVE	Houston Health Dept.	Ryker Penn et al
EPI_ISL_4556286	UnitedStates/TX-HHD-2109221702/2021	2021-09-03	North America	USA	FORT BEND EMPLOYEE - 301 JACKSON STREET	Houston Health Dept.	Ryker Penn et al
EPI_ISL_4556305	UnitedStates/TX-HHD-2109221713/2021	2021-09-03	North America	USA	HIRAM CLARKE MSC - 3810 W FUQUA ST	Houston Health Dept.	Ryker Penn et al
EPI_ISL_4556295	UnitedStates/TX-HHD-2109221714/2021	2021-09-03	North America	USA	HIRAM CLARKE MSC - 3810 W FUQUA ST	Houston Health Dept.	Ryker Penn et al
EPI_ISL_4556299	UnitedStates/TX-HHD-2109221727/2021	2021-09-03	North America	USA	HIRAM CLARKE MSC - 3810 W FUQUA ST	Houston Health Dept.	Ryker Penn et al
EPI_ISL_4556306	UnitedStates/TX-HHD-2109221737/2021	2021-09-03	North America	USA	HIRAM CLARKE MSC - 3810 W FUQUA ST	Houston Health Dept.	Ryker Penn et al
EPI_ISL_4556304	UnitedStates/TX-HHD-2109221738/2021	2021-09-03	North America	USA	HIRAM CLARKE MSC - 3810 W FUQUA ST	Houston Health Dept.	Ryker Penn et al
EPI_ISL_4556297	UnitedStates/TX-HHD-2109221740/2021	2021-09-03	North America	USA	HIRAM CLARKE MSC - 3810 W FUQUA ST	Houston Health Dept.	Ryker Penn et al
EPI_ISL_4556301	UnitedStates/TX-HHD-2109221744/2021	2021-09-03	North America	USA	HIRAM CLARKE MSC - 3810 W FUQUA ST	Houston Health Dept.	Ryker Penn et al
EPI_ISL_4556328	UnitedStates/TX-HHD-2109221776/2021	2021-09-03	North America	USA	HIRAM CLARKE MSC - 3810 W FUQUA ST	Houston Health Dept.	Ryker Penn et al
EPI_ISL_4556302	UnitedStates/TX-HHD-2109221784/2021	2021-09-03	North America	USA	HIRAM CLARKE MSC - 3810 W FUQUA ST	Houston Health Dept.	Ryker Penn et al
EPI_ISL_4556303	UnitedStates/TX-HHD-2109221791/2021	2021-09-03	North America	USA	HIRAM CLARKE MSC - 3810 W FUQUA ST	Houston Health Dept.	Ryker Penn et al
EPI_ISL_4556296	UnitedStates/TX-HHD-2109221806/2021	2021-09-03	North America	USA	HIRAM CLARKE MSC - 3810 W FUQUA ST	Houston Health Dept.	Ryker Penn et al
EPI_ISL_4556293	UnitedStates/TX-HHD-2109221839/2021	2021-09-03	North America	USA	HIRAM CLARKE MSC - 3810 W FUQUA ST	Houston Health Dept.	Ryker Penn et al
EPI_ISL_4556334	UnitedStates/TX-HHD-2109221846/2021	2021-09-03	North America	USA	HIRAM CLARKE MSC - 3810 W FUQUA ST	Houston Health Dept.	Ryker Penn et al
EPI_ISL_4556294	UnitedStates/TX-HHD-2109221852/2021	2021-09-03	North America	USA	HIRAM CLARKE MSC - 3810 W FUQUA ST	Houston Health Dept.	Ryker Penn et al
EPI_ISL_4556298	UnitedStates/TX-HHD-2109221858/2021	2021-09-03	North America	USA	HIRAM CLARKE MSC - 3810 W FUQUA ST	Houston Health Dept.	Ryker Penn et al
EPI_ISL_4556329	UnitedStates/TX-HHD-2109221870/2021	2021-09-03	North America	USA	HIRAM CLARKE MSC - 3810 W FUQUA ST	Houston Health Dept.	Ryker Penn et al
EPI_ISL_4556308	UnitedStates/TX-HHD-2109222689/2021	2021-09-03	North America	USA	MAGNOLIA HEALTH CENTER - 7037 CAPITOL	Houston Health Dept.	Ryker Penn et al
EPI_ISL_4556313	UnitedStates/TX-HHD-2109222700/2021	2021-09-03	North America	USA	MAGNOLIA HEALTH CENTER - 7037 CAPITOL	Houston Health Dept.	Ryker Penn et al
EPI_ISL_4556310	UnitedStates/TX-HHD-2109222781/2021	2021-09-03	North America	USA	MAGNOLIA HEALTH CENTER - 7037 CAPITOL	Houston Health Dept.	Ryker Penn et al
EPI_ISL_4556309	UnitedStates/TX-HHD-2109222803/2021	2021-09-03	North America	USA	MAGNOLIA HEALTH CENTER - 7037 CAPITOL	Houston Health Dept.	Ryker Penn et al
EPI_ISL_4556316	UnitedStates/TX-HHD-2109223234/2021	2021-09-03	North America	USA	MAGNOLIA HEALTH CENTER - 7037 CAPITOL	Houston Health Dept.	Ryker Penn et al
EPI_ISL_4556317	UnitedStates/TX-HHD-2109223264/2021	2021-09-03	North America	USA	MAGNOLIA HEALTH CENTER - 7037 CAPITOL	Houston Health Dept.	Ryker Penn et al
EPI_ISL_4556312	UnitedStates/TX-HHD-2109223291/2021	2021-09-03	North America	USA	MAGNOLIA HEALTH CENTER - 7037 CAPITOL	Houston Health Dept.	Ryker Penn et al
EPI_ISL_4556307	UnitedStates/TX-HHD-2109223297/2021	2021-09-03	North America	USA	MAGNOLIA HEALTH CENTER - 7037 CAPITOL	Houston Health Dept.	Ryker Penn et al
EPI_ISL_4556314	UnitedStates/TX-HHD-2109223308/2021	2021-09-03	North America	USA	MAGNOLIA HEALTH CENTER - 7037 CAPITOL	Houston Health Dept.	Ryker Penn et al
EPI_ISL_4556315	UnitedStates/TX-HHD-2109223314/2021	2021-09-03	North America	USA	MAGNOLIA HEALTH CENTER - 7037 CAPITOL	Houston Health Dept.	Ryker Penn et al
EPI_ISL_4556251	UnitedStates/TX-HHD-2109223337/2021	2021-09-03	North America	USA	ACRES HOME MSC - 6719 W MONTGOMERY RD	Houston Health Dept.	Ryker Penn et al
EPI_ISL_4556311	UnitedStates/TX-HHD-2109223341/2021	2021-09-03	North America	USA	MAGNOLIA HEALTH CENTER - 7037 CAPITOL	Houston Health Dept.	Ryker Penn et al
EPI_ISL_4556265	UnitedStates/TX-HHD-2109223347/2021	2021-09-03	North America	USA	ACRES HOME MSC - 6719 W MONTGOMERY RD	Houston Health Dept.	Ryker Penn et al
EPI_ISL_4556242	UnitedStates/TX-HHD-2109223351/2021	2021-09-03	North America	USA	ACRES HOME MSC - 6719 W MONTGOMERY RD	Houston Health Dept.	Ryker Penn et al
EPI_ISL_4556271	UnitedStates/TX-HHD-2109223354/2021	2021-09-03	North America	USA	ACRES HOME MSC - 6719 W MONTGOMERY RD	Houston Health Dept.	Ryker Penn et al
EPI_ISL_4556254	UnitedStates/TX-HHD-2109223360/2021	2021-09-03	North America	USA	ACRES HOME MSC - 6719 W MONTGOMERY RD	Houston Health Dept.	Ryker Penn et al
EPI_ISL_4556261	UnitedStates/TX-HHD-2109223362/2021	2021-09-03	North America	USA	ACRES HOME MSC - 6719 W MONTGOMERY RD	Houston Health Dept.	Ryker Penn et al
EPI_ISL_4556249	UnitedStates/TX-HHD-2109223367/2021	2021-09-03	North America	USA	ACRES HOME MSC - 6719 W MONTGOMERY RD	Houston Health Dept.	Ryker Penn et al
EPI_ISL_4556246	UnitedStates/TX-HHD-2109223369/2021	2021-09-03	North America	USA	ACRES HOME MSC - 6719 W MONTGOMERY RD	Houston Health Dept.	Ryker Penn et al
EPI_ISL_4556269	UnitedStates/TX-HHD-2109223371/2021	2021-09-03	North America	USA	ACRES HOME MSC - 6719 W MONTGOMERY RD	Houston Health Dept.	Ryker Penn et al
EPI_ISL_4556333	UnitedStates/TX-HHD-2109223392/2021	2021-09-03	North America	USA	ACRES HOME MSC - 6719 W MONTGOMERY RD	Houston Health Dept.	Ryker Penn et al
EPI_ISL_4556240	UnitedStates/TX-HHD-2109223408/2021	2021-09-03	North America	USA	ACRES HOME MSC - 6719 W MONTGOMERY RD	Houston Health Dept.	Ryker Penn et al
EPI_ISL_4556225	UnitedStates/TX-HHD-2109223417/2021	2021-09-03	North America	USA	ACRES HOME MSC - 6719 W MONTGOMERY RD	Houston Health Dept.	Ryker Penn et al
EPI_ISL_4556255	UnitedStates/TX-HHD-2109223436/2021	2021-09-03	North America	USA	ACRES HOME MSC - 6719 W MONTGOMERY RD	Houston Health Dept.	Ryker Penn et al
EPI_ISL_4556228	UnitedStates/TX-HHD-2109223437/2021	2021-09-03	North America	USA	ACRES HOME MSC - 6719 W MONTGOMERY RD	Houston Health Dept.	Ryker Penn et al
EPI_ISL_4556235	UnitedStates/TX-HHD-2109223438/2021	2021-09-03	North America	USA	ACRES HOME MSC - 6719 W MONTGOMERY RD	Houston Health Dept.	Ryker Penn et al
EPI_ISL_4556259	UnitedStates/TX-HHD-2109223465/2021	2021-09-03	North America	USA	ACRES HOME MSC - 6719 W MONTGOMERY RD	Houston Health Dept.	Ryker Penn et al
EPI_ISL_4556237	UnitedStates/TX-HHD-2109223466/2021	2021-09-03	North America	USA	ACRES HOME MSC - 6719 W MONTGOMERY RD	Houston Health Dept.	Ryker Penn et al
EPI_ISL_4556231	UnitedStates/TX-HHD-2109223477/2021	2021-09-03	North America	USA	ACRES HOME MSC - 6719 W MONTGOMERY RD	Houston Health Dept.	Ryker Penn et al
EPI_ISL_4556275	UnitedStates/TX-HHD-2109223492/2021	2021-09-03	North America	USA	ACRES HOME MSC - 6719 W MONTGOMERY RD	Houston Health Dept.	Ryker Penn et al
EPI_ISL_2754030	Uruguay/ADU-M412/2021	2021-01-17	South America	Uruguay	Sanatorio Americano	Institut Pasteur de Montevideo	Natalia Rego et al
EPI_ISL_2754073	Uruguay/CAS-M442/2021	2021-01-12	South America	Uruguay	Sanatorio Americano	Institut Pasteur de Montevideo	Natalia Rego et al
EPI_ISL_750177	Uruguay/CEL-M116/2020	2020-07-17	South America	Uruguay	Sanatorio Americano	Institut Pasteur de Montevideo	Daiana Mir et al
EPI_ISL_2753967	Uruguay/CHY-M368/2021	2021-01-23	South America	Uruguay	Sanatorio Americano	Institut Pasteur de Montevideo	Natalia Rego et al
EPI_ISL_2754024	Uruguay/CHY-M372/2021	2021-01-23	South America	Uruguay	Sanatorio Americano	Institut Pasteur de Montevideo	Natalia Rego et al
EPI_ISL_2754025	Uruguay/CHY-M377/2021	2021-01-22	South America	Uruguay	Sanatorio Americano	Institut Pasteur de Montevideo	Natalia Rego et al
EPI_ISL_2754034	Uruguay/CHY-M420/2021	2021-01-17	South America	Uruguay	Sanatorio Americano	Institut Pasteur de Montevideo	Natalia Rego et al
EPI_ISL_2754035	Uruguay/CHY-M421/2021	2021-01-16	South America	Uruguay	Sanatorio Americano	Institut Pasteur de Montevideo	Natalia Rego et al
EPI_ISL_2754043	Uruguay/CHY-M424/2021	2021-01-15	South America	Uruguay	Sanatorio Americano	Institut Pasteur de Montevideo	Natalia Rego et al
EPI_ISL_2754044	Uruguay/CHY-M435/2021	2021-01-12	South America	Uruguay	Sanatorio Americano	Institut Pasteur de Montevideo	Natalia Rego et al
EPI_ISL_2964384	Uruguay/CUY1-000023-UYMA/2021	2021-03-04	South America	Uruguay	Laboratorio de Biología Molecular del Sanatorio Americano	Centro de Innovación en Vigilancia Epidemiológica (CiVE), Institut Pasteur Montevideo, Uruguay	Natalia Rego et al
EPI_ISL_2965574	Uruguay/CUY1-000073-UYFS/2021	2021-03-12	South America	Uruguay	Laboratorio de Biología Molecular del Sanatorio Americano	Centro de Innovación en Vigilancia Epidemiológica (CiVE), Institut Pasteur Montevideo, Uruguay	Natalia Rego et al
EPI_ISL_2964385	Uruguay/CUY1-000076-UYCA/2021	2021-03-12	South America	Uruguay	Laboratorio de Biología Molecular del Sanatorio Americano	Centro de Innovación en Vigilancia Epidemiológica (CiVE), Institut Pasteur Montevideo, Uruguay	Natalia Rego et al
EPI_ISL_2964223	Uruguay/CUY1-000091-UYMO/2021	2021-03-13	South America	Uruguay	Laboratorio de Biología Molecular del Sanatorio Americano	Centro de Innovación en Vigilancia Epidemiológica (CiVE), Institut Pasteur Montevideo, Uruguay	Natalia Rego et al
EPI_ISL_3089975	Uruguay/CUY1-000100-UYSA/2021	2021-02-24	South America	Uruguay	Laboratorio de Virología Molecular, Centro Universitario Regional del Litoral Norte. Universidad de la República, Salto, Uruguay	Centro de Innovación en Vigilancia Epidemiológica (CiVE), Institut Pasteur Montevideo, Uruguay	Natalia Rego et al
EPI_ISL_2963519	Uruguay/CUY1-000101-UYSA/2021	2021-02-25	South America	Uruguay	Laboratorio de Virología Molecular, Centro Universitario Regional del Litoral Norte. Universidad de la República, Salto, Uruguay	Centro de Innovación en Vigilancia Epidemiológica (CiVE), Institut Pasteur Montevideo, Uruguay	Natalia Rego et al
EPI_ISL_3089976	Uruguay/CUY1-000102-UYSA/2021	2021-02-26	South America	Uruguay	Laboratorio de Virología Molecular, Centro Universitario Regional del Litoral Norte. Universidad de la República, Salto, Uruguay	Centro de Innovación en Vigilancia Epidemiológica (CiVE), Institut Pasteur Montevideo, Uruguay	Natalia Rego et al
EPI_ISL_2964380	Uruguay/CUY1-000112-UYSA/2021	2021-03-04	South America	Uruguay	Laboratorio de Virología Molecular, Centro Universitario Regional del Litoral Norte. Universidad de la República, Salto, Uruguay	Centro de Innovación en Vigilancia Epidemiológica (CiVE), Institut Pasteur Montevideo, Uruguay	Natalia Rego et al
EPI_ISL_3090038	Uruguay/CUY1-000134-UYTA/2020	2020-11-16	South America	Uruguay	Laboratorio de Virología Molecular, Centro Universitario Regional del Litoral Norte. Universidad de la República, Salto, Uruguay	Centro de Innovación en Vigilancia Epidemiológica (CiVE), Institut Pasteur Montevideo, Uruguay	Natalia Rego et al
EPI_ISL_3090039	Uruguay/CUY1-000137-UYTA/2020	2020-11-16	South America	Uruguay	Laboratorio de Virología Molecular, Centro Universitario Regional del Litoral Norte. Universidad de la República, Salto, Uruguay	Centro de Innovación en Vigilancia Epidemiológica (CiVE), Institut Pasteur Montevideo, Uruguay	Natalia Rego et al
EPI_ISL_3089977	Uruguay/CUY1-000143-UYTA/2020	2020-12-08	South America	Uruguay	Laboratorio de Virología Molecular, Centro Universitario Regional del Litoral Norte. Universidad de la República, Salto, Uruguay	Centro de Innovación en Vigilancia Epidemiológica (CiVE), Institut Pasteur Montevideo, Uruguay	Natalia Rego et al
EPI_ISL_2964381	Uruguay/CUY1-000162-UYTA/2021	2021-01-06	South America	Uruguay	Laboratorio DILAVE/MGAP-INIA-UdelaR -Tacuarembó	Centro de Innovación en Vigilancia Epidemiológica (CiVE), Institut Pasteur Montevideo, Uruguay	Natalia Rego et al
EPI_ISL_2965572	Uruguay/CUY12-002838-UYRN/2021	2021-05-30	South America	Uruguay	Laboratorio de Virología Molecular, Centro Universitario Regional del Litoral Norte. Universidad de la República, Salto, Uruguay	Centro de Innovación en Vigilancia Epidemiológica (CiVE), Institut Pasteur Montevideo, Uruguay	Natalia Rego et al
EPI_ISL_3089997	Uruguay/CUY16-003493-UYMO/2021	2021-02-19	South America	Uruguay	Laboratorio de Diagnóstico Molecular, Centro de Innovación en Vigilancia Epidemiológica (CiVE), Institut Pasteur Montevideo, Uruguay	Centro de Innovación en Vigilancia Epidemiológica (CiVE), Institut Pasteur Montevideo, Uruguay	Natalia Rego et al
EPI_ISL_3089998	Uruguay/CUY16-003494-UYMO/2021	2021-02-19	South America	Uruguay	Laboratorio de Diagnóstico Molecular, Centro de Innovación en Vigilancia Epidemiológica (CiVE), Institut Pasteur Montevideo, Uruguay	Centro de Innovación en Vigilancia Epidemiológica (CiVE), Institut Pasteur Montevideo, Uruguay	Natalia Rego et al
EPI_ISL_3089999	Uruguay/CUY16-003498-UYMO/2021	2021-02-18	South America	Uruguay	Laboratorio de Diagnóstico Molecular, Centro de Innovación en Vigilancia Epidemiológica (CiVE), Institut Pasteur Montevideo, Uruguay	Centro de Innovación en Vigilancia Epidemiológica (CiVE), Institut Pasteur Montevideo, Uruguay	Natalia Rego et al
EPI_ISL_3090000	Uruguay/CUY16-003499-UYMO/2021	2021-02-17	South America	Uruguay	Laboratorio de Diagnóstico Molecular, Centro de Innovación en Vigilancia Epidemiológica (CiVE), Institut Pasteur Montevideo, Uruguay	Centro de Innovación en Vigilancia Epidemiológica (CiVE), Institut Pasteur Montevideo, Uruguay	Natalia Rego et al
EPI_ISL_3090002	Uruguay/CUY16-003501-UYMO/2021	2021-02-17	South America	Uruguay	Laboratorio de Diagnóstico Molecular, Centro de Innovación en Vigilancia Epidemiológica (CiVE), Institut Pasteur Montevideo, Uruguay	Centro de Innovación en Vigilancia Epidemiológica (CiVE), Institut Pasteur Montevideo, Uruguay	Natalia Rego et al
EPI_ISL_3090003	Uruguay/CUY16-003504-UYMO/2021	2021-02-16	South America	Uruguay	Laboratorio de Diagnóstico Molecular, Centro de Innovación en Vigilancia Epidemiológica (CiVE), Institut Pasteur Montevideo, Uruguay	Centro de Innovación en Vigilancia Epidemiológica (CiVE), Institut Pasteur Montevideo, Uruguay	Natalia Rego et al
EPI_ISL_3090004	Uruguay/CUY16-003505-UYMO/2021	2021-02-15	South America	Uruguay	Laboratorio de Diagnóstico Molecular, Centro de Innovación en Vigilancia Epidemiológica (CiVE), Institut Pasteur Montevideo, Uruguay	Centro de Innovación en Vigilancia Epidemiológica (CiVE), Institut Pasteur Montevideo, Uruguay	Natalia Rego et al
EPI_ISL_3090005	Uruguay/CUY16-003507-UYMO/2021	2021-02-15	South America	Uruguay	Laboratorio de Diagnóstico Molecular, Centro de Innovación en Vigilancia Epidemiológica (CiVE), Institut Pasteur Montevideo, Uruguay	Centro de Innovación en Vigilancia Epidemiológica (CiVE), Institut Pasteur Montevideo, Uruguay	Natalia Rego et al
EPI_ISL_3090007	Uruguay/CUY16-003512-UYMO/2021	2021-02-10	South America	Uruguay	Laboratorio de Diagnóstico Molecular, Centro de Innovación en Vigilancia Epidemiológica (CiVE), Institut Pasteur Montevideo, Uruguay	Centro de Innovación en Vigilancia Epidemiológica (CiVE), Institut Pasteur Montevideo, Uruguay	Natalia Rego et al
EPI_ISL_3090008	Uruguay/CUY16-003513-UYMO/2021	2021-02-10	South America	Uruguay	Laboratorio de Diagnóstico Molecular, Centro de Innovación en Vigilancia Epidemiológica (CiVE), Institut Pasteur Montevideo, Uruguay	Centro de Innovación en Vigilancia Epidemiológica (CiVE), Institut Pasteur Montevideo, Uruguay	Natalia Rego et al
EPI_ISL_3090009	Uruguay/CUY16-003515-UYMO/2021	2021-02-10	South America	Uruguay	Laboratorio de Diagnóstico Molecular, Centro de Innovación en Vigilancia Epidemiológica (CiVE), Institut Pasteur Montevideo, Uruguay	Centro de Innovación en Vigilancia Epidemiológica (CiVE), Institut Pasteur Montevideo, Uruguay	Natalia Rego et al
EPI_ISL_3090012	Uruguay/CUY16-003518-UYMO/2021	2021-02-08	South America	Uruguay	Laboratorio de Diagnóstico Molecular, Centro de Innovación en Vigilancia Epidemiológica (CiVE), Institut Pasteur Montevideo, Uruguay	Centro de Innovación en Vigilancia Epidemiológica (CiVE), Institut Pasteur Montevideo, Uruguay	Natalia Rego et al
EPI_ISL_3090013	Uruguay/CUY16-003519-UYMO/2021	2021-02-08	South America	Uruguay	Laboratorio de Diagnóstico Molecular, Centro de Innovación en Vigilancia Epidemiológica (CiVE), Institut Pasteur Montevideo, Uruguay	Centro de Innovación en Vigilancia Epidemiológica (CiVE), Institut Pasteur Montevideo, Uruguay	Natalia Rego et al
EPI_ISL_3090014	Uruguay/CUY16-003520-UYMO/2021	2021-02-05	South America	Uruguay	Laboratorio de Diagnóstico Molecular, Centro de Innovación en Vigilancia Epidemiológica (CiVE), Institut Pasteur Montevideo, Uruguay	Centro de Innovación en Vigilancia Epidemiológica (CiVE), Institut Pasteur Montevideo, Uruguay	Natalia Rego et al
EPI_ISL_3090015	Uruguay/CUY16-003521-UYMO/2021	2021-02-05	South America	Uruguay	Laboratorio de Diagnóstico Molecular, Centro de Innovación en Vigilancia Epidemiológica (CiVE), Institut Pasteur Montevideo, Uruguay	Centro de Innovación en Vigilancia Epidemiológica (CiVE), Institut Pasteur Montevideo, Uruguay	Natalia Rego et al
EPI_ISL_3090016	Uruguay/CUY16-003522-UYMO/2021	2021-02-05	South America	Uruguay	Laboratorio de Diagnóstico Molecular, Centro de Innovación en Vigilancia Epidemiológica (CiVE), Institut Pasteur Montevideo, Uruguay	Centro de Innovación en Vigilancia Epidemiológica (CiVE), Institut Pasteur Montevideo, Uruguay	Natalia Rego et al
EPI_ISL_3090017	Uruguay/CUY16-003524-UYMO/2021	2021-02-10	South America	Uruguay	Laboratorio de Diagnóstico Molecular, Centro de Innovación en Vigilancia Epidemiológica (CiVE), Institut Pasteur Montevideo, Uruguay	Centro de Innovación en Vigilancia Epidemiológica (CiVE), Institut Pasteur Montevideo, Uruguay	Natalia Rego et al
EPI_ISL_3090018	Uruguay/CUY16-003525-UYMO/2021	2021-02-10	South America	Uruguay	Laboratorio de Diagnóstico Molecular, Centro de Innovación en Vigilancia Epidemiológica (CiVE), Institut Pasteur Montevideo, Uruguay	Centro de Innovación en Vigilancia Epidemiológica (CiVE), Institut Pasteur Montevideo, Uruguay	Natalia Rego et al
EPI_ISL_3090019	Uruguay/CUY16-003526-UYMO/2021	2021-02-03	South America	Uruguay	Laboratorio de Diagnóstico Molecular, Centro de Innovación en Vigilancia Epidemiológica (CiVE), Institut Pasteur Montevideo, Uruguay	Centro de Innovación en Vigilancia Epidemiológica (CiVE), Institut Pasteur Montevideo, Uruguay	Natalia Rego et al
EPI_ISL_3090020	Uruguay/CUY16-003527-UYMO/2021	2021-02-03	South America	Uruguay	Laboratorio de Diagnóstico Molecular, Centro de Innovación en Vigilancia Epidemiológica (CiVE), Institut Pasteur Montevideo, Uruguay	Centro de Innovación en Vigilancia Epidemiológica (CiVE), Institut Pasteur Montevideo, Uruguay	Natalia Rego et al
EPI_ISL_3090021	Uruguay/CUY16-003528-UYMO/2021	2021-02-03	South America	Uruguay	Laboratorio de Diagnóstico Molecular, Centro de Innovación en Vigilancia Epidemiológica (CiVE), Institut Pasteur Montevideo, Uruguay	Centro de Innovación en Vigilancia Epidemiológica (CiVE), Institut Pasteur Montevideo, Uruguay	Natalia Rego et al
EPI_ISL_3090024	Uruguay/CUY16-003530-UYMO/2021	2021-02-02	South America	Uruguay	Laboratorio de Diagnóstico Molecular, Centro de Innovación en Vigilancia Epidemiológica (CiVE), Institut Pasteur Montevideo, Uruguay	Centro de Innovación en Vigilancia Epidemiológica (CiVE), Institut Pasteur Montevideo, Uruguay	Natalia Rego et al
EPI_ISL_3090023	Uruguay/CUY16-003531-UYMO/2021	2021-02-02	South America	Uruguay	Laboratorio de Diagnóstico Molecular, Centro de Innovación en Vigilancia Epidemiológica (CiVE), Institut Pasteur Montevideo, Uruguay	Centro de Innovación en Vigilancia Epidemiológica (CiVE), Institut Pasteur Montevideo, Uruguay	Natalia Rego et al
EPI_ISL_3090025	Uruguay/CUY16-003532-UYMO/2021	2021-02-01	South America	Uruguay	Laboratorio de Diagnóstico Molecular, Centro de Innovación en Vigilancia Epidemiológica (CiVE), Institut Pasteur Montevideo, Uruguay	Centro de Innovación en Vigilancia Epidemiológica (CiVE), Institut Pasteur Montevideo, Uruguay	Natalia Rego et al
EPI_ISL_3090026	Uruguay/CUY16-003535-UYMO/2021	2021-01-29	South America	Uruguay	Laboratorio de Diagnóstico Molecular, Centro de Innovación en Vigilancia Epidemiológica (CiVE), Institut Pasteur Montevideo, Uruguay	Centro de Innovación en Vigilancia Epidemiológica (CiVE), Institut Pasteur Montevideo, Uruguay	Natalia Rego et al
EPI_ISL_3090027	Uruguay/CUY16-003536-UYMO/2021	2021-01-29	South America	Uruguay	Laboratorio de Diagnóstico Molecular, Centro de Innovación en Vigilancia Epidemiológica (CiVE), Institut Pasteur Montevideo, Uruguay	Centro de Innovación en Vigilancia Epidemiológica (CiVE), Institut Pasteur Montevideo, Uruguay	Natalia Rego et al
EPI_ISL_3090028	Uruguay/CUY16-003537-UYMO/2021	2021-01-29	South America	Uruguay	Laboratorio de Diagnóstico Molecular, Centro de Innovación en Vigilancia Epidemiológica (CiVE), Institut Pasteur Montevideo, Uruguay	Centro de Innovación en Vigilancia Epidemiológica (CiVE), Institut Pasteur Montevideo, Uruguay	Natalia Rego et al
EPI_ISL_3090029	Uruguay/CUY16-003538-UYMO/2021	2021-01-28	South America	Uruguay	Laboratorio de Diagnóstico Molecular, Centro de Innovación en Vigilancia Epidemiológica (CiVE), Institut Pasteur Montevideo, Uruguay	Centro de Innovación en Vigilancia Epidemiológica (CiVE), Institut Pasteur Montevideo, Uruguay	Natalia Rego et al
EPI_ISL_3090030	Uruguay/CUY16-003539-UYMO/2021	2021-01-28	South America	Uruguay	Laboratorio de Diagnóstico Molecular, Centro de Innovación en Vigilancia Epidemiológica (CiVE), Institut Pasteur Montevideo, Uruguay	Centro de Innovación en Vigilancia Epidemiológica (CiVE), Institut Pasteur Montevideo, Uruguay	Natalia Rego et al
EPI_ISL_3090031	Uruguay/CUY16-003540-UYMO/2021	2021-01-28	South America	Uruguay	Laboratorio de Diagnóstico Molecular, Centro de Innovación en Vigilancia Epidemiológica (CiVE), Institut Pasteur Montevideo, Uruguay	Centro de Innovación en Vigilancia Epidemiológica (CiVE), Institut Pasteur Montevideo, Uruguay	Natalia Rego et al
EPI_ISL_3090032	Uruguay/CUY16-003541-UYMO/2021	2021-01-27	South America	Uruguay	Laboratorio de Diagnóstico Molecular, Centro de Innovación en Vigilancia Epidemiológica (CiVE), Institut Pasteur Montevideo, Uruguay	Centro de Innovación en Vigilancia Epidemiológica (CiVE), Institut Pasteur Montevideo, Uruguay	Natalia Rego et al
EPI_ISL_3090033	Uruguay/CUY16-003543-UYMO/2021	2021-01-27	South America	Uruguay	Laboratorio de Diagnóstico Molecular, Centro de Innovación en Vigilancia Epidemiológica (CiVE), Institut Pasteur Montevideo, Uruguay	Centro de Innovación en Vigilancia Epidemiológica (CiVE), Institut Pasteur Montevideo, Uruguay	Natalia Rego et al
EPI_ISL_3090034	Uruguay/CUY16-003544-UYMO/2021	2021-02-10	South America	Uruguay	Laboratorio de Diagnóstico Molecular, Centro de Innovación en Vigilancia Epidemiológica (CiVE), Institut Pasteur Montevideo, Uruguay	Centro de Innovación en Vigilancia Epidemiológica (CiVE), Institut Pasteur Montevideo, Uruguay	Natalia Rego et al
EPI_ISL_3090035	Uruguay/CUY16-003546-UYMO/2021	2021-01-26	South America	Uruguay	Laboratorio de Diagnóstico Molecular, Centro de Innovación en Vigilancia Epidemiológica (CiVE), Institut Pasteur Montevideo, Uruguay	Centro de Innovación en Vigilancia Epidemiológica (CiVE), Institut Pasteur Montevideo, Uruguay	Natalia Rego et al
EPI_ISL_3090036	Uruguay/CUY16-003690-UYMO/2021	2021-02-18	South America	Uruguay	Laboratorio de Diagnóstico Molecular, Centro de Innovación en Vigilancia Epidemiológica (CiVE), Institut Pasteur Montevideo, Uruguay	Centro de Innovación en Vigilancia Epidemiológica (CiVE), Institut Pasteur Montevideo, Uruguay	Natalia Rego et al
EPI_ISL_3089982	Uruguay/CUY2-000177-UYPA/2021	2021-01-11	South America	Uruguay	Laboratorio de Virología Molecular, Centro Universitario Regional del Litoral Norte. Universidad de la República, Salto, Uruguay	Centro de Innovación en Vigilancia Epidemiológica (CiVE), Institut Pasteur Montevideo, Uruguay	Natalia Rego et al
EPI_ISL_3089983	Uruguay/CUY2-000178-UYSA/2021	2021-01-12	South America	Uruguay	Laboratorio de Virología Molecular, Centro Universitario Regional del Litoral Norte. Universidad de la República, Salto, Uruguay	Centro de Innovación en Vigilancia Epidemiológica (CiVE), Institut Pasteur Montevideo, Uruguay	Natalia Rego et al
EPI_ISL_3089985	Uruguay/CUY2-000182-UYSA/2021	2021-01-19	South America	Uruguay	Laboratorio de Virología Molecular, Centro Universitario Regional del Litoral Norte. Universidad de la República, Salto, Uruguay	Centro de Innovación en Vigilancia Epidemiológica (CiVE), Institut Pasteur Montevideo, Uruguay	Natalia Rego et al
EPI_ISL_3089986	Uruguay/CUY2-000183-UYMO/2021	2021-01-19	South America	Uruguay	Laboratorio de Virología Molecular, Centro Universitario Regional del Litoral Norte. Universidad de la República, Salto, Uruguay	Centro de Innovación en Vigilancia Epidemiológica (CiVE), Institut Pasteur Montevideo, Uruguay	Natalia Rego et al
EPI_ISL_3089987	Uruguay/CUY2-000185-UYSA/2021	2021-01-20	South America	Uruguay	Laboratorio de Virología Molecular, Centro Universitario Regional del Litoral Norte. Universidad de la República, Salto, Uruguay	Centro de Innovación en Vigilancia Epidemiológica (CiVE), Institut Pasteur Montevideo, Uruguay	Natalia Rego et al
EPI_ISL_3089988	Uruguay/CUY2-000186-UYSA/2021	2021-01-20	South America	Uruguay	Laboratorio de Virología Molecular, Centro Universitario Regional del Litoral Norte. Universidad de la República, Salto, Uruguay	Centro de Innovación en Vigilancia Epidemiológica (CiVE), Institut Pasteur Montevideo, Uruguay	Natalia Rego et al
EPI_ISL_3089989	Uruguay/CUY2-000190-UYSA/2021	2021-01-22	South America	Uruguay	Laboratorio de Virología Molecular, Centro Universitario Regional del Litoral Norte. Universidad de la República, Salto, Uruguay	Centro de Innovación en Vigilancia Epidemiológica (CiVE), Institut Pasteur Montevideo, Uruguay	Natalia Rego et al
EPI_ISL_3089990	Uruguay/CUY2-000191-UYPA/2021	2021-02-05	South America	Uruguay	Laboratorio de Virología Molecular, Centro Universitario Regional del Litoral Norte. Universidad de la República, Salto, Uruguay	Centro de Innovación en Vigilancia Epidemiológica (CiVE), Institut Pasteur Montevideo, Uruguay	Natalia Rego et al
EPI_ISL_3089991	Uruguay/CUY2-000192-UYPA/2021	2021-02-08	South America	Uruguay	Laboratorio de Virología Molecular, Centro Universitario Regional del Litoral Norte. Universidad de la República, Salto, Uruguay	Centro de Innovación en Vigilancia Epidemiológica (CiVE), Institut Pasteur Montevideo, Uruguay	Natalia Rego et al
EPI_ISL_2964388	Uruguay/CUY4-000413-UYCO/2021	2021-03-28	South America	Uruguay	Laboratorio de Biología Molecular del Sanatorio Americano	Centro de Innovación en Vigilancia Epidemiológica (CiVE), Institut Pasteur Montevideo, Uruguay	Natalia Rego et al
EPI_ISL_2964558	Uruguay/CUY4-000420-UYTA/2021	2021-03-29	South America	Uruguay	Laboratorio de Biología Molecular del Sanatorio Americano	Centro de Innovación en Vigilancia Epidemiológica (CiVE), Institut Pasteur Montevideo, Uruguay	Natalia Rego et al
EPI_ISL_2964568	Uruguay/CUY4-000445-UYLA/2021	2021-04-01	South America	Uruguay	Laboratorio de Biología Molecular del Sanatorio Americano	Centro de Innovación en Vigilancia Epidemiológica (CiVE), Institut Pasteur Montevideo, Uruguay	Natalia Rego et al
EPI_ISL_2964588	Uruguay/CUY5-000547-UYMO/2021	2021-04-10	South America	Uruguay	Laboratorio de Diagnóstico Molecular, Centro de Innovación en Vigilancia Epidemiológica (CiVE), Institut Pasteur Montevideo, Uruguay	Centro de Innovación en Vigilancia Epidemiológica (CiVE), Institut Pasteur Montevideo, Uruguay	Natalia Rego et al
EPI_ISL_2964595	Uruguay/CUY5-000571-UYMO/2021	2021-04-12	South America	Uruguay	Laboratorio de Diagnóstico Molecular, Centro de Innovación en Vigilancia Epidemiológica (CiVE), Institut Pasteur Montevideo, Uruguay	Centro de Innovación en Vigilancia Epidemiológica (CiVE), Institut Pasteur Montevideo, Uruguay	Natalia Rego et al
EPI_ISL_2964597	Uruguay/CUY5-000573-UYSA/2021	2021-04-09	South America	Uruguay	Laboratorio de Biología Molecular del Sanatorio Americano	Centro de Innovación en Vigilancia Epidemiológica (CiVE), Institut Pasteur Montevideo, Uruguay	Natalia Rego et al
EPI_ISL_2964626	Uruguay/CUY5-000574-UYSA/2021	2021-04-09	South America	Uruguay	Laboratorio de Biología Molecular del Sanatorio Americano	Centro de Innovación en Vigilancia Epidemiológica (CiVE), Institut Pasteur Montevideo, Uruguay	Natalia Rego et al
EPI_ISL_2964570	Uruguay/CUY5-000577-UYSA/2021	2021-04-09	South America	Uruguay	Laboratorio de Biología Molecular del Sanatorio Americano	Centro de Innovación en Vigilancia Epidemiológica (CiVE), Institut Pasteur Montevideo, Uruguay	Natalia Rego et al
EPI_ISL_2964625	Uruguay/CUY5-000585-UYSA/2021	2021-04-09	South America	Uruguay	Laboratorio de Biología Molecular del Sanatorio Americano	Centro de Innovación en Vigilancia Epidemiológica (CiVE), Institut Pasteur Montevideo, Uruguay	Natalia Rego et al
EPI_ISL_2964634	Uruguay/CUY5-000589-UYTT/2021	2021-04-09	South America	Uruguay	Laboratorio de Biología Molecular del Sanatorio Americano	Centro de Innovación en Vigilancia Epidemiológica (CiVE), Institut Pasteur Montevideo, Uruguay	Natalia Rego et al
EPI_ISL_2964593	Uruguay/CUY5-000592-UYSA/2021	2021-04-09	South America	Uruguay	Laboratorio de Biología Molecular del Sanatorio Americano	Centro de Innovación en Vigilancia Epidemiológica (CiVE), Institut Pasteur Montevideo, Uruguay	Natalia Rego et al
EPI_ISL_2964589	Uruguay/CUY5-000606-UYMA/2021	2021-04-09	South America	Uruguay	Laboratorio de Biología Molecular del Sanatorio Americano	Centro de Innovación en Vigilancia Epidemiológica (CiVE), Institut Pasteur Montevideo, Uruguay	Natalia Rego et al
EPI_ISL_2964591	Uruguay/CUY5-000678-UYMA/2021	2021-04-10	South America	Uruguay	Laboratorio de Biología Molecular del Sanatorio Americano	Centro de Innovación en Vigilancia Epidemiológica (CiVE), Institut Pasteur Montevideo, Uruguay	Natalia Rego et al
EPI_ISL_2964596	Uruguay/CUY5-000689-UYSJ/2021	2021-04-10	South America	Uruguay	Laboratorio de Biología Molecular del Sanatorio Americano	Centro de Innovación en Vigilancia Epidemiológica (CiVE), Institut Pasteur Montevideo, Uruguay	Natalia Rego et al
EPI_ISL_2964571	Uruguay/CUY5-000708-UYMA/2021	2021-04-10	South America	Uruguay	Laboratorio de Biología Molecular del Sanatorio Americano	Centro de Innovación en Vigilancia Epidemiológica (CiVE), Institut Pasteur Montevideo, Uruguay	Natalia Rego et al
EPI_ISL_2964592	Uruguay/CUY5-000709-UYMA/2021	2021-04-10	South America	Uruguay	Laboratorio de Biología Molecular del Sanatorio Americano	Centro de Innovación en Vigilancia Epidemiológica (CiVE), Institut Pasteur Montevideo, Uruguay	Natalia Rego et al
EPI_ISL_2964633	Uruguay/CUY5-000716-UYMA/2021	2021-04-10	South America	Uruguay	Laboratorio de Biología Molecular del Sanatorio Americano	Centro de Innovación en Vigilancia Epidemiológica (CiVE), Institut Pasteur Montevideo, Uruguay	Natalia Rego et al
EPI_ISL_936380	Uruguay/M284/2020	2020-07-14	South America	Uruguay	Genetica y Virologia, Facultad de Ciencias	Genetica y Virologia, Facultad de Ciencias	Panzera et al
EPI_ISL_936382	Uruguay/M285/2020	2020-07-14	South America	Uruguay	Genetica y Virologia, Facultad de Ciencias	Genetica y Virologia, Facultad de Ciencias	Panzera et al
EPI_ISL_936384	Uruguay/M287/2020	2020-07-14	South America	Uruguay	Genetica y Virologia, Facultad de Ciencias	Genetica y Virologia, Facultad de Ciencias	Panzera et al
EPI_ISL_936385	Uruguay/M288/2020	2020-07-14	South America	Uruguay	Genetica y Virologia, Facultad de Ciencias	Genetica y Virologia, Facultad de Ciencias	Panzera et al
EPI_ISL_936383	Uruguay/M292/2020	2020-07-14	South America	Uruguay	Genetica y Virologia, Facultad de Ciencias	Genetica y Virologia, Facultad de Ciencias	Panzera et al
EPI_ISL_936386	Uruguay/M296/2020	2020-07-14	South America	Uruguay	Genetica y Virologia, Facultad de Ciencias	Genetica y Virologia, Facultad de Ciencias	Panzera et al
EPI_ISL_936381	Uruguay/M297/2020	2020-07-14	South America	Uruguay	Genetica y Virologia, Facultad de Ciencias	Genetica y Virologia, Facultad de Ciencias	Panzera et al
EPI_ISL_444493	Uruguay/Mdeo-1/2020	2020-03-13	South America	Uruguay	Departamento de Laboratorios de Salud Publica (DLSP, Division Epidemiologia, Ministerio de Salud Publica)	Facultad de Ciencias (Sección Genética Evolutiva, Sección Virología).	Panzera et al
EPI_ISL_2754032	Uruguay/PAL-M416/2021	2021-01-17	South America	Uruguay	Sanatorio Americano	Institut Pasteur de Montevideo	Natalia Rego et al
EPI_ISL_2963518	Uruguay/REICUY8-002121-UYMO/2021	2021-01-14	South America	Uruguay	Hospital Español	Centro de Innovación en Vigilancia Epidemiológica (CiVE), Institut Pasteur Montevideo, Uruguay	Natalia Rego et al
EPI_ISL_748140	Uruguay/RIV-M10/2020	2020-05-21	South America	Uruguay	Instituto de Investigaciones Biológicas Clemente Estable	Institut Pasteur de Montevideo	Daiana Mir et al
EPI_ISL_748141	Uruguay/RIV-M11/2020	2020-05-21	South America	Uruguay	Instituto de Investigaciones Biológicas Clemente Estable	Institut Pasteur de Montevideo	Daiana Mir et al
EPI_ISL_750178	Uruguay/RIV-M119/2020	2020-07-19	South America	Uruguay	Sanatorio Americano	Institut Pasteur de Montevideo	Daiana Mir et al
EPI_ISL_748142	Uruguay/RIV-M12/2020	2020-05-21	South America	Uruguay	Instituto de Investigaciones Biológicas Clemente Estable	Institut Pasteur de Montevideo	Daiana Mir et al
EPI_ISL_748143	Uruguay/RIV-M13/2020	2020-05-21	South America	Uruguay	Instituto de Investigaciones Biológicas Clemente Estable	Institut Pasteur de Montevideo	Daiana Mir et al
EPI_ISL_748144	Uruguay/RIV-M14/2020	2020-05-21	South America	Uruguay	Instituto de Investigaciones Biológicas Clemente Estable	Institut Pasteur de Montevideo	Daiana Mir et al
EPI_ISL_748145	Uruguay/RIV-M15/2020	2020-05-21	South America	Uruguay	Instituto de Investigaciones Biológicas Clemente Estable	Institut Pasteur de Montevideo	Daiana Mir et al
EPI_ISL_748667	Uruguay/RIV-M40/2020	2020-05-21	South America	Uruguay	Sanatorio Americano	Institut Pasteur de Montevideo	Daiana Mir et al
EPI_ISL_747615	Uruguay/RIV-M5/2020	2020-05-05	South America	Uruguay	Instituto de Investigaciones Biológicas Clemente Estable	Institut Pasteur de Montevideo	Daiana Mir et al
EPI_ISL_748138	Uruguay/RIV-M8/2020	2020-05-21	South America	Uruguay	Instituto de Investigaciones Biológicas Clemente Estable	Institut Pasteur de Montevideo	Daiana Mir et al
EPI_ISL_748139	Uruguay/RIV-M9/2020	2020-05-21	South America	Uruguay	Instituto de Investigaciones Biológicas Clemente Estable	Institut Pasteur de Montevideo	Daiana Mir et al
EPI_ISL_2754031	Uruguay/ROC-M415/2021	2021-01-17	South America	Uruguay	Sanatorio Americano	Institut Pasteur de Montevideo	Natalia Rego et al
EPI_ISL_2754033	Uruguay/ROC-M419/2021	2021-01-15	South America	Uruguay	Sanatorio Americano	Institut Pasteur de Montevideo	Natalia Rego et al
EPI_ISL_2754072	Uruguay/ROC-M440/2021	2021-01-12	South America	Uruguay	Sanatorio Americano	Institut Pasteur de Montevideo	Natalia Rego et al
EPI_ISL_750430	Uruguay/TYT-M133/2020	2020-07-01	South America	Uruguay	Sanatorio Americano	Institut Pasteur de Montevideo	Daiana Mir et al
EPI_ISL_750820	Uruguay/TYT-M135/2020	2020-07-02	South America	Uruguay	Sanatorio Americano	Institut Pasteur de Montevideo	Daiana Mir et al
EPI_ISL_751011	Uruguay/TYT-M136/2020	2020-07-02	South America	Uruguay	Sanatorio Americano	Institut Pasteur de Montevideo	Daiana Mir et al
EPI_ISL_749148	Uruguay/TYT-M49/2020	2020-06-18	South America	Uruguay	Sanatorio Americano	Institut Pasteur de Montevideo	Daiana Mir et al
EPI_ISL_749151	Uruguay/TYT-M57/2020	2020-06-18	South America	Uruguay	Sanatorio Americano	Institut Pasteur de Montevideo	Daiana Mir et al
EPI_ISL_749155	Uruguay/TYT-M64/2020	2020-06-21	South America	Uruguay	Sanatorio Americano	Institut Pasteur de Montevideo	Daiana Mir et al
EPI_ISL_750169	Uruguay/TYT-M91/2020	2020-06-25	South America	Uruguay	Sanatorio Americano	Institut Pasteur de Montevideo	Daiana Mir et al
EPI_ISL_750170	Uruguay/TYT-M93/2020	2020-06-25	South America	Uruguay	Sanatorio Americano	Institut Pasteur de Montevideo	Daiana Mir et al
EPI_ISL_750173	Uruguay/TYT-M97/2020	2020-06-27	South America	Uruguay	Sanatorio Americano	Institut Pasteur de Montevideo	Daiana Mir et al
EPI_ISL_2427505	Uruguay/UY-NYULH1926/2021	2021-04-06	South America	Uruguay	Laboratorio de Biología Molecular Médica Uruguaya	Departments of Pathology and Medicine, New York University School of Medicine	Maria Victoria Elizondo et al
EPI_ISL_2427506	Uruguay/UY-NYULH1927/2021	2021-04-08	South America	Uruguay	Laboratorio de Biología Molecular Médica Uruguaya	Departments of Pathology and Medicine, New York University School of Medicine	Maria Victoria Elizondo et al
EPI_ISL_2427513	Uruguay/UY-NYULH1934/2021	2021-04-06	South America	Uruguay	Laboratorio de Biología Molecular Médica Uruguaya	Departments of Pathology and Medicine, New York University School of Medicine	Maria Victoria Elizondo et al
EPI_ISL_2427517	Uruguay/UY-NYULH1938/2021	2021-03-25	South America	Uruguay	Laboratorio de Biología Molecular Médica Uruguaya	Departments of Pathology and Medicine, New York University School of Medicine	Maria Victoria Elizondo et al
EPI_ISL_2427520	Uruguay/UY-NYULH1941/2021	2021-03-29	South America	Uruguay	Laboratorio de Biología Molecular Médica Uruguaya	Departments of Pathology and Medicine, New York University School of Medicine	Maria Victoria Elizondo et al
EPI_ISL_2427522	Uruguay/UY-NYULH1943/2021	2021-04-08	South America	Uruguay	Laboratorio de Biología Molecular Médica Uruguaya	Departments of Pathology and Medicine, New York University School of Medicine	Maria Victoria Elizondo et al
EPI_ISL_2427525	Uruguay/UY-NYULH1946/2021	2021-03-25	South America	Uruguay	Laboratorio de Biología Molecular Médica Uruguaya	Departments of Pathology and Medicine, New York University School of Medicine	Maria Victoria Elizondo et al
EPI_ISL_2427526	Uruguay/UY-NYULH1947/2021	2021-03-27	South America	Uruguay	Laboratorio de Biología Molecular Médica Uruguaya	Departments of Pathology and Medicine, New York University School of Medicine	Maria Victoria Elizondo et al
EPI_ISL_2427528	Uruguay/UY-NYULH1949/2021	2021-03-29	South America	Uruguay	Laboratorio de Biología Molecular Médica Uruguaya	Departments of Pathology and Medicine, New York University School of Medicine	Maria Victoria Elizondo et al
EPI_ISL_2427533	Uruguay/UY-NYULH1954/2021	2021-03-25	South America	Uruguay	Laboratorio de Biología Molecular Médica Uruguaya	Departments of Pathology and Medicine, New York University School of Medicine	Maria Victoria Elizondo et al
EPI_ISL_2427535	Uruguay/UY-NYULH1956/2021	2021-02-25	South America	Uruguay	Laboratorio de Biología Molecular Médica Uruguaya	Departments of Pathology and Medicine, New York University School of Medicine	Maria Victoria Elizondo et al
EPI_ISL_2427538	Uruguay/UY-NYULH1959/2021	2021-02-26	South America	Uruguay	Laboratorio de Biología Molecular Médica Uruguaya	Departments of Pathology and Medicine, New York University School of Medicine	Maria Victoria Elizondo et al
EPI_ISL_2427540	Uruguay/UY-NYULH1961/2021	2021-03-06	South America	Uruguay	Laboratorio de Biología Molecular Médica Uruguaya	Departments of Pathology and Medicine, New York University School of Medicine	Maria Victoria Elizondo et al
EPI_ISL_2427542	Uruguay/UY-NYULH1963/2021	2021-03-03	South America	Uruguay	Laboratorio de Biología Molecular Médica Uruguaya	Departments of Pathology and Medicine, New York University School of Medicine	Maria Victoria Elizondo et al
EPI_ISL_2427557	Uruguay/UY-NYULH1978/2021	2021-03-25	South America	Uruguay	Laboratorio de Biología Molecular Médica Uruguaya	Departments of Pathology and Medicine, New York University School of Medicine	Maria Victoria Elizondo et al
EPI_ISL_2427567	Uruguay/UY-NYULH1989/2021	2021-04-08	South America	Uruguay	Laboratorio de Biología Molecular Médica Uruguaya	Departments of Pathology and Medicine, New York University School of Medicine	Maria Victoria Elizondo et al
EPI_ISL_2427568	Uruguay/UY-NYULH1990/2021	2021-02-27	South America	Uruguay	Laboratorio de Biología Molecular Médica Uruguaya	Departments of Pathology and Medicine, New York University School of Medicine	Maria Victoria Elizondo et al
EPI_ISL_2427573	Uruguay/UY-NYULH1995/2021	2021-04-06	South America	Uruguay	Laboratorio de Biología Molecular Médica Uruguaya	Departments of Pathology and Medicine, New York University School of Medicine	Maria Victoria Elizondo et al
EPI_ISL_2427574	Uruguay/UY-NYULH1996/2021	2021-04-08	South America	Uruguay	Laboratorio de Biología Molecular Médica Uruguaya	Departments of Pathology and Medicine, New York University School of Medicine	Maria Victoria Elizondo et al
EPI_ISL_2427575	Uruguay/UY-NYULH1997/2021	2021-04-05	South America	Uruguay	Laboratorio de Biología Molecular Médica Uruguaya	Departments of Pathology and Medicine, New York University School of Medicine	Maria Victoria Elizondo et al
EPI_ISL_2427582	Uruguay/UY-NYULH2004/2021	2021-04-08	South America	Uruguay	Laboratorio de Biología Molecular Médica Uruguaya	Departments of Pathology and Medicine, New York University School of Medicine	Maria Victoria Elizondo et al
EPI_ISL_2427590	Uruguay/UY-NYULH2012/2021	2021-04-08	South America	Uruguay	Laboratorio de Biología Molecular Médica Uruguaya	Departments of Pathology and Medicine, New York University School of Medicine	Maria Victoria Elizondo et al
EPI_ISL_2427596	Uruguay/UY-NYULH2018/2021	2021-03-04	South America	Uruguay	Laboratorio de Biología Molecular Médica Uruguaya	Departments of Pathology and Medicine, New York University School of Medicine	Maria Victoria Elizondo et al
EPI_ISL_2427605	Uruguay/UY-NYULH2027/2021	2021-02-26	South America	Uruguay	Laboratorio de Biología Molecular Médica Uruguaya	Departments of Pathology and Medicine, New York University School of Medicine	Maria Victoria Elizondo et al
EPI_ISL_2427607	Uruguay/UY-NYULH2029/2021	2021-02-16	South America	Uruguay	Laboratorio de Biología Molecular Médica Uruguaya	Departments of Pathology and Medicine, New York University School of Medicine	Maria Victoria Elizondo et al
EPI_ISL_2427608	Uruguay/UY-NYULH2030/2021	2021-02-26	South America	Uruguay	Laboratorio de Biología Molecular Médica Uruguaya	Departments of Pathology and Medicine, New York University School of Medicine	Maria Victoria Elizondo et al
EPI_ISL_2427609	Uruguay/UY-NYULH2031/2021	2021-02-12	South America	Uruguay	Laboratorio de Biología Molecular Médica Uruguaya	Departments of Pathology and Medicine, New York University School of Medicine	Maria Victoria Elizondo et al
EPI_ISL_2427610	Uruguay/UY-NYULH2032/2021	2021-02-05	South America	Uruguay	Laboratorio de Biología Molecular Médica Uruguaya	Departments of Pathology and Medicine, New York University School of Medicine	Maria Victoria Elizondo et al
EPI_ISL_2427612	Uruguay/UY-NYULH2034/2021	2021-03-02	South America	Uruguay	Laboratorio de Biología Molecular Médica Uruguaya	Departments of Pathology and Medicine, New York University School of Medicine	Maria Victoria Elizondo et al
EPI_ISL_2427613	Uruguay/UY-NYULH2035/2021	2021-02-18	South America	Uruguay	Laboratorio de Biología Molecular Médica Uruguaya	Departments of Pathology and Medicine, New York University School of Medicine	Maria Victoria Elizondo et al
EPI_ISL_2427616	Uruguay/UY-NYULH2038/2021	2021-02-26	South America	Uruguay	Laboratorio de Biología Molecular Médica Uruguaya	Departments of Pathology and Medicine, New York University School of Medicine	Maria Victoria Elizondo et al
EPI_ISL_2427617	Uruguay/UY-NYULH2039/2021	2021-02-04	South America	Uruguay	Laboratorio de Biología Molecular Médica Uruguaya	Departments of Pathology and Medicine, New York University School of Medicine	Maria Victoria Elizondo et al
EPI_ISL_2427619	Uruguay/UY-NYULH2041/2021	2021-02-27	South America	Uruguay	Laboratorio de Biología Molecular Médica Uruguaya	Departments of Pathology and Medicine, New York University School of Medicine	Maria Victoria Elizondo et al
EPI_ISL_2427624	Uruguay/UY-NYULH2046/2021	2021-02-26	South America	Uruguay	Laboratorio de Biología Molecular Médica Uruguaya	Departments of Pathology and Medicine, New York University School of Medicine	Maria Victoria Elizondo et al
EPI_ISL_2427627	Uruguay/UY-NYULH2049/2021	2021-02-27	South America	Uruguay	Laboratorio de Biología Molecular Médica Uruguaya	Departments of Pathology and Medicine, New York University School of Medicine	Maria Victoria Elizondo et al
EPI_ISL_2427632	Uruguay/UY-NYULH2054/2021	2021-02-04	South America	Uruguay	Laboratorio de Biología Molecular Médica Uruguaya	Departments of Pathology and Medicine, New York University School of Medicine	Maria Victoria Elizondo et al
EPI_ISL_2427638	Uruguay/UY-NYULH2060/2021	2021-02-24	South America	Uruguay	Laboratorio de Biología Molecular Médica Uruguaya	Departments of Pathology and Medicine, New York University School of Medicine	Maria Victoria Elizondo et al
EPI_ISL_2427641	Uruguay/UY-NYULH2063/2021	2021-02-05	South America	Uruguay	Laboratorio de Biología Molecular Médica Uruguaya	Departments of Pathology and Medicine, New York University School of Medicine	Maria Victoria Elizondo et al
EPI_ISL_2427645	Uruguay/UY-NYULH2067/2021	2021-02-26	South America	Uruguay	Laboratorio de Biología Molecular Médica Uruguaya	Departments of Pathology and Medicine, New York University School of Medicine	Maria Victoria Elizondo et al
EPI_ISL_2427650	Uruguay/UY-NYULH2072/2021	2021-02-16	South America	Uruguay	Laboratorio de Biología Molecular Médica Uruguaya	Departments of Pathology and Medicine, New York University School of Medicine	Maria Victoria Elizondo et al
EPI_ISL_2427655	Uruguay/UY-NYULH2077/2021	2021-02-27	South America	Uruguay	Laboratorio de Biología Molecular Médica Uruguaya	Departments of Pathology and Medicine, New York University School of Medicine	Maria Victoria Elizondo et al
EPI_ISL_2427657	Uruguay/UY-NYULH2079/2021	2021-02-25	South America	Uruguay	Laboratorio de Biología Molecular Médica Uruguaya	Departments of Pathology and Medicine, New York University School of Medicine	Maria Victoria Elizondo et al
EPI_ISL_2427658	Uruguay/UY-NYULH2080/2021	2021-02-16	South America	Uruguay	Laboratorio de Biología Molecular Médica Uruguaya	Departments of Pathology and Medicine, New York University School of Medicine	Maria Victoria Elizondo et al
EPI_ISL_2427669	Uruguay/UY-NYULH2091/2021	2021-02-05	South America	Uruguay	Laboratorio de Biología Molecular Médica Uruguaya	Departments of Pathology and Medicine, New York University School of Medicine	Maria Victoria Elizondo et al
EPI_ISL_2427673	Uruguay/UY-NYULH2095/2021	2021-04-01	South America	Uruguay	Laboratorio de Biología Molecular Médica Uruguaya	Departments of Pathology and Medicine, New York University School of Medicine	Maria Victoria Elizondo et al
EPI_ISL_2427679	Uruguay/UY-NYULH2101/2021	2021-02-16	South America	Uruguay	Laboratorio de Biología Molecular Médica Uruguaya	Departments of Pathology and Medicine, New York University School of Medicine	Maria Victoria Elizondo et al
EPI_ISL_2427680	Uruguay/UY-NYULH2102/2021	2021-02-24	South America	Uruguay	Laboratorio de Biología Molecular Médica Uruguaya	Departments of Pathology and Medicine, New York University School of Medicine	Maria Victoria Elizondo et al
EPI_ISL_2427681	Uruguay/UY-NYULH2103/2021	2021-04-01	South America	Uruguay	Laboratorio de Biología Molecular Médica Uruguaya	Departments of Pathology and Medicine, New York University School of Medicine	Maria Victoria Elizondo et al
EPI_ISL_2427683	Uruguay/UY-NYULH2105/2021	2021-02-24	South America	Uruguay	Laboratorio de Biología Molecular Médica Uruguaya	Departments of Pathology and Medicine, New York University School of Medicine	Maria Victoria Elizondo et al
EPI_ISL_2427685	Uruguay/UY-NYULH2107/2021	2021-02-25	South America	Uruguay	Laboratorio de Biología Molecular Médica Uruguaya	Departments of Pathology and Medicine, New York University School of Medicine	Maria Victoria Elizondo et al
EPI_ISL_2427691	Uruguay/UY-NYULH2113/2021	2021-02-03	South America	Uruguay	Laboratorio de Biología Molecular Médica Uruguaya	Departments of Pathology and Medicine, New York University School of Medicine	Maria Victoria Elizondo et al
EPI_ISL_2427693	Uruguay/UY-NYULH2115/2021	2021-04-10	South America	Uruguay	Laboratorio de Biología Molecular Médica Uruguaya	Departments of Pathology and Medicine, New York University School of Medicine	Maria Victoria Elizondo et al
EPI_ISL_2427699	Uruguay/UY-NYULH2121/2021	2021-02-26	South America	Uruguay	Laboratorio de Biología Molecular Médica Uruguaya	Departments of Pathology and Medicine, New York University School of Medicine	Maria Victoria Elizondo et al
EPI_ISL_2427702	Uruguay/UY-NYULH2124/2021	2021-04-08	South America	Uruguay	Laboratorio de Biología Molecular Médica Uruguaya	Departments of Pathology and Medicine, New York University School of Medicine	Maria Victoria Elizondo et al
EPI_ISL_2427714	Uruguay/UY-NYULH2136/2021	2021-04-13	South America	Uruguay	Laboratorio de Biología Molecular Médica Uruguaya	Departments of Pathology and Medicine, New York University School of Medicine	Maria Victoria Elizondo et al
EPI_ISL_2427716	Uruguay/UY-NYULH2138/2021	2021-04-10	South America	Uruguay	Laboratorio de Biología Molecular Médica Uruguaya	Departments of Pathology and Medicine, New York University School of Medicine	Maria Victoria Elizondo et al
EPI_ISL_2427718	Uruguay/UY-NYULH2140/2021	2021-04-08	South America	Uruguay	Laboratorio de Biología Molecular Médica Uruguaya	Departments of Pathology and Medicine, New York University School of Medicine	Maria Victoria Elizondo et al
EPI_ISL_2427723	Uruguay/UY-NYULH2145/2021	2021-02-24	South America	Uruguay	Laboratorio de Biología Molecular Médica Uruguaya	Departments of Pathology and Medicine, New York University School of Medicine	Maria Victoria Elizondo et al
EPI_ISL_2427724	Uruguay/UY-NYULH2146/2021	2021-04-10	South America	Uruguay	Laboratorio de Biología Molecular Médica Uruguaya	Departments of Pathology and Medicine, New York University School of Medicine	Maria Victoria Elizondo et al
EPI_ISL_2427726	Uruguay/UY-NYULH2148/2021	2021-04-08	South America	Uruguay	Laboratorio de Biología Molecular Médica Uruguaya	Departments of Pathology and Medicine, New York University School of Medicine	Maria Victoria Elizondo et al
EPI_ISL_2427729	Uruguay/UY-NYULH2151/2021	2021-04-13	South America	Uruguay	Laboratorio de Biología Molecular Médica Uruguaya	Departments of Pathology and Medicine, New York University School of Medicine	Maria Victoria Elizondo et al
EPI_ISL_2427731	Uruguay/UY-NYULH2153/2021	2021-04-10	South America	Uruguay	Laboratorio de Biología Molecular Médica Uruguaya	Departments of Pathology and Medicine, New York University School of Medicine	Maria Victoria Elizondo et al
EPI_ISL_2427735	Uruguay/UY-NYULH2157/2021	2021-04-14	South America	Uruguay	Laboratorio de Biología Molecular Médica Uruguaya	Departments of Pathology and Medicine, New York University School of Medicine	Maria Victoria Elizondo et al
EPI_ISL_2427745	Uruguay/UY-NYULH2167/2021	2021-02-04	South America	Uruguay	Laboratorio de Biología Molecular Médica Uruguaya	Departments of Pathology and Medicine, New York University School of Medicine	Maria Victoria Elizondo et al
EPI_ISL_2427751	Uruguay/UY-NYULH2173/2021	2021-04-14	South America	Uruguay	Laboratorio de Biología Molecular Médica Uruguaya	Departments of Pathology and Medicine, New York University School of Medicine	Maria Victoria Elizondo et al
EPI_ISL_2427759	Uruguay/UY-NYULH2181/2021	2021-04-14	South America	Uruguay	Laboratorio de Biología Molecular Médica Uruguaya	Departments of Pathology and Medicine, New York University School of Medicine	Maria Victoria Elizondo et al
EPI_ISL_2427762	Uruguay/UY-NYULH2184/2021	2021-04-05	South America	Uruguay	Laboratorio de Biología Molecular Médica Uruguaya	Departments of Pathology and Medicine, New York University School of Medicine	Maria Victoria Elizondo et al
EPI_ISL_2427768	Uruguay/UY-NYULH2190/2021	2021-04-02	South America	Uruguay	Laboratorio de Biología Molecular Médica Uruguaya	Departments of Pathology and Medicine, New York University School of Medicine	Maria Victoria Elizondo et al
EPI_ISL_2427770	Uruguay/UY-NYULH2192/2021	2021-04-05	South America	Uruguay	Laboratorio de Biología Molecular Médica Uruguaya	Departments of Pathology and Medicine, New York University School of Medicine	Maria Victoria Elizondo et al
EPI_ISL_2427772	Uruguay/UY-NYULH2194/2021	2021-04-02	South America	Uruguay	Laboratorio de Biología Molecular Médica Uruguaya	Departments of Pathology and Medicine, New York University School of Medicine	Maria Victoria Elizondo et al
EPI_ISL_2427774	Uruguay/UY-NYULH2196/2021	2021-04-13	South America	Uruguay	Laboratorio de Biología Molecular Médica Uruguaya	Departments of Pathology and Medicine, New York University School of Medicine	Maria Victoria Elizondo et al
EPI_ISL_2427777	Uruguay/UY-NYULH2199/2021	2021-04-05	South America	Uruguay	Laboratorio de Biología Molecular Médica Uruguaya	Departments of Pathology and Medicine, New York University School of Medicine	Maria Victoria Elizondo et al
EPI_ISL_3188964	Uzbekistan/325/2021	2021-06-25	Asia	Uzbekistan	ZANGIATA INFECTIOUS CLINICAL HOSPITAL №2	Biotechnology laboratory, Center for advanced technology	Alisher Abdullaev et al
EPI_ISL_3188965	Uzbekistan/328/2021	2021-06-25	Asia	Uzbekistan	ZANGIATA INFECTIOUS CLINICAL HOSPITAL №2	Biotechnology laboratory, Center for advanced technology	Alisher Abdullaev et al
EPI_ISL_3188966	Uzbekistan/330/2021	2021-06-25	Asia	Uzbekistan	ZANGIATA INFECTIOUS CLINICAL HOSPITAL №2	Biotechnology laboratory, Center for advanced technology	Alisher Abdullaev et al
EPI_ISL_3188967	Uzbekistan/331/2021	2021-06-25	Asia	Uzbekistan	ZANGIATA INFECTIOUS CLINICAL HOSPITAL №2	Biotechnology laboratory, Center for advanced technology	Alisher Abdullaev et al
EPI_ISL_3188968	Uzbekistan/332/2021	2021-06-25	Asia	Uzbekistan	ZANGIATA INFECTIOUS CLINICAL HOSPITAL №2	Biotechnology laboratory, Center for advanced technology	Alisher Abdullaev et al
EPI_ISL_3188969	Uzbekistan/333/2021	2021-06-25	Asia	Uzbekistan	ZANGIATA INFECTIOUS CLINICAL HOSPITAL №2	Biotechnology laboratory, Center for advanced technology	Alisher Abdullaev et al
EPI_ISL_3188970	Uzbekistan/334/2021	2021-06-25	Asia	Uzbekistan	ZANGIATA INFECTIOUS CLINICAL HOSPITAL №2	Biotechnology laboratory, Center for advanced technology	Alisher Abdullaev et al
EPI_ISL_3188971	Uzbekistan/335/2021	2021-06-25	Asia	Uzbekistan	ZANGIATA INFECTIOUS CLINICAL HOSPITAL №2	Biotechnology laboratory, Center for advanced technology	Alisher Abdullaev et al
EPI_ISL_3188972	Uzbekistan/336/2021	2021-06-25	Asia	Uzbekistan	ZANGIATA INFECTIOUS CLINICAL HOSPITAL №2	Biotechnology laboratory, Center for advanced technology	Alisher Abdullaev et al
EPI_ISL_3188973	Uzbekistan/342/2021	2021-06-25	Asia	Uzbekistan	ZANGIATA INFECTIOUS CLINICAL HOSPITAL №2	Biotechnology laboratory, Center for advanced technology	Alisher Abdullaev et al
EPI_ISL_3188974	Uzbekistan/345/2021	2021-06-25	Asia	Uzbekistan	ZANGIATA INFECTIOUS CLINICAL HOSPITAL №2	Biotechnology laboratory, Center for advanced technology	Alisher Abdullaev et al
EPI_ISL_3188975	Uzbekistan/346/2021	2021-06-25	Asia	Uzbekistan	ZANGIATA INFECTIOUS CLINICAL HOSPITAL №2	Biotechnology laboratory, Center for advanced technology	Alisher Abdullaev et al
EPI_ISL_3188976	Uzbekistan/353/2021	2021-06-25	Asia	Uzbekistan	ZANGIATA INFECTIOUS CLINICAL HOSPITAL №2	Biotechnology laboratory, Center for advanced technology	Alisher Abdullaev et al
EPI_ISL_3188977	Uzbekistan/355/2021	2021-06-25	Asia	Uzbekistan	ZANGIATA INFECTIOUS CLINICAL HOSPITAL №2	Biotechnology laboratory, Center for advanced technology	Alisher Abdullaev et al
EPI_ISL_3188978	Uzbekistan/365/2021	2021-06-25	Asia	Uzbekistan	ZANGIATA INFECTIOUS CLINICAL HOSPITAL №2	Biotechnology laboratory, Center for advanced technology	Alisher Abdullaev et al
EPI_ISL_3188979	Uzbekistan/369/2021	2021-06-25	Asia	Uzbekistan	ZANGIATA INFECTIOUS CLINICAL HOSPITAL №2	Biotechnology laboratory, Center for advanced technology	Alisher Abdullaev et al
EPI_ISL_3188980	Uzbekistan/370/2021	2021-06-25	Asia	Uzbekistan	ZANGIATA INFECTIOUS CLINICAL HOSPITAL №2	Biotechnology laboratory, Center for advanced technology	Alisher Abdullaev et al
EPI_ISL_3188981	Uzbekistan/371/2021	2021-06-25	Asia	Uzbekistan	ZANGIATA INFECTIOUS CLINICAL HOSPITAL №2	Biotechnology laboratory, Center for advanced technology	Alisher Abdullaev et al
EPI_ISL_3188982	Uzbekistan/372/2021	2021-06-25	Asia	Uzbekistan	ZANGIATA INFECTIOUS CLINICAL HOSPITAL №2	Biotechnology laboratory, Center for advanced technology	Alisher Abdullaev et al
EPI_ISL_3188983	Uzbekistan/376/2021	2021-06-25	Asia	Uzbekistan	ZANGIATA INFECTIOUS CLINICAL HOSPITAL №2	Biotechnology laboratory, Center for advanced technology	Alisher Abdullaev et al
EPI_ISL_3188984	Uzbekistan/377/2021	2021-06-25	Asia	Uzbekistan	ZANGIATA INFECTIOUS CLINICAL HOSPITAL №2	Biotechnology laboratory, Center for advanced technology	Alisher Abdullaev et al
EPI_ISL_3188985	Uzbekistan/384/2021	2021-06-25	Asia	Uzbekistan	ZANGIATA INFECTIOUS CLINICAL HOSPITAL №2	Biotechnology laboratory, Center for advanced technology	Alisher Abdullaev et al
EPI_ISL_3188986	Uzbekistan/385/2021	2021-06-25	Asia	Uzbekistan	ZANGIATA INFECTIOUS CLINICAL HOSPITAL №2	Biotechnology laboratory, Center for advanced technology	Alisher Abdullaev et al
EPI_ISL_3188987	Uzbekistan/390/2021	2021-06-25	Asia	Uzbekistan	ZANGIATA INFECTIOUS CLINICAL HOSPITAL №2	Biotechnology laboratory, Center for advanced technology	Alisher Abdullaev et al
EPI_ISL_3188988	Uzbekistan/391/2021	2021-06-25	Asia	Uzbekistan	ZANGIATA INFECTIOUS CLINICAL HOSPITAL №2	Biotechnology laboratory, Center for advanced technology	Alisher Abdullaev et al
EPI_ISL_3188989	Uzbekistan/392/2021	2021-06-25	Asia	Uzbekistan	ZANGIATA INFECTIOUS CLINICAL HOSPITAL №2	Biotechnology laboratory, Center for advanced technology	Alisher Abdullaev et al
EPI_ISL_3188990	Uzbekistan/395/2021	2021-06-25	Asia	Uzbekistan	ZANGIATA INFECTIOUS CLINICAL HOSPITAL №2	Biotechnology laboratory, Center for advanced technology	Alisher Abdullaev et al
EPI_ISL_3188991	Uzbekistan/397/2021	2021-06-25	Asia	Uzbekistan	ZANGIATA INFECTIOUS CLINICAL HOSPITAL №2	Biotechnology laboratory, Center for advanced technology	Alisher Abdullaev et al
EPI_ISL_3188992	Uzbekistan/398/2021	2021-06-25	Asia	Uzbekistan	ZANGIATA INFECTIOUS CLINICAL HOSPITAL №2	Biotechnology laboratory, Center for advanced technology	Alisher Abdullaev et al
EPI_ISL_3188993	Uzbekistan/399/2021	2021-06-25	Asia	Uzbekistan	ZANGIATA INFECTIOUS CLINICAL HOSPITAL №2	Biotechnology laboratory, Center for advanced technology	Alisher Abdullaev et al
EPI_ISL_3188994	Uzbekistan/400/2021	2021-06-25	Asia	Uzbekistan	ZANGIATA INFECTIOUS CLINICAL HOSPITAL №2	Biotechnology laboratory, Center for advanced technology	Alisher Abdullaev et al
EPI_ISL_3188995	Uzbekistan/401/2021	2021-06-25	Asia	Uzbekistan	ZANGIATA INFECTIOUS CLINICAL HOSPITAL №2	Biotechnology laboratory, Center for advanced technology	Alisher Abdullaev et al
EPI_ISL_3188996	Uzbekistan/402/2021	2021-06-25	Asia	Uzbekistan	ZANGIATA INFECTIOUS CLINICAL HOSPITAL №2	Biotechnology laboratory, Center for advanced technology	Alisher Abdullaev et al
EPI_ISL_3188997	Uzbekistan/413/2021	2021-06-25	Asia	Uzbekistan	ZANGIATA INFECTIOUS CLINICAL HOSPITAL №2	Biotechnology laboratory, Center for advanced technology	Alisher Abdullaev et al
EPI_ISL_3188998	Uzbekistan/414/2021	2021-06-25	Asia	Uzbekistan	ZANGIATA INFECTIOUS CLINICAL HOSPITAL №2	Biotechnology laboratory, Center for advanced technology	Alisher Abdullaev et al
EPI_ISL_3188999	Uzbekistan/415/2021	2021-06-25	Asia	Uzbekistan	ZANGIATA INFECTIOUS CLINICAL HOSPITAL №2	Biotechnology laboratory, Center for advanced technology	Alisher Abdullaev et al
EPI_ISL_3189000	Uzbekistan/416/2021	2021-06-25	Asia	Uzbekistan	ZANGIATA INFECTIOUS CLINICAL HOSPITAL №2	Biotechnology laboratory, Center for advanced technology	Alisher Abdullaev et al
EPI_ISL_3189001	Uzbekistan/421/2021	2021-06-25	Asia	Uzbekistan	ZANGIATA INFECTIOUS CLINICAL HOSPITAL №2	Biotechnology laboratory, Center for advanced technology	Alisher Abdullaev et al
EPI_ISL_1402423	Uzbekistan/Tashkent-CGB-01/2020	2020-10-14	Asia	Uzbekistan	Private clinic of Biogen Med, Tashkent, Uzbekistan	Center of Genomics and bioinformatics, Bioinformatics laboratory	Mirzakamol S Ayubov et al
EPI_ISL_1477044	Uzbekistan/Tashkent-CGB-02/2020	2020-10-14	Asia	Uzbekistan	Private clinic of Biogen Med, Tashkent, Uzbekistan	Center of Genomics and bioinformatics, Bioinformatics laboratory	Mirzakamol S Ayubov et al
EPI_ISL_1439578	Uzbekistan/Tashkent-CGB-03/2020	2020-10-14	Asia	Uzbekistan	Private clinic of Biogen Med, Tashkent, Uzbekistan	Center of Genomics and bioinformatics, Bioinformatics laboratory	Mirzakamol S Ayubov et al
EPI_ISL_1402424	Uzbekistan/Tashkent-CGB-04/2020	2020-10-14	Asia	Uzbekistan	Private clinic of Biogen Med, Tashkent, Uzbekistan	Center of Genomics and bioinformatics, Bioinformatics laboratory	Mirzakamol S Ayubov et al
EPI_ISL_1402425	Uzbekistan/Tashkent-CGB-05/2020	2020-10-14	Asia	Uzbekistan	Private clinic of Biogen Med, Tashkent, Uzbekistan	Center of Genomics and bioinformatics, Bioinformatics laboratory	Mirzakamol S Ayubov et al
EPI_ISL_1402426	Uzbekistan/Tashkent-CGB-06/2020	2020-10-14	Asia	Uzbekistan	Private clinic of Biogen Med, Tashkent, Uzbekistan	Center of Genomics and bioinformatics, Bioinformatics laboratory	Mirzakamol S Ayubov et al
EPI_ISL_1439580	Uzbekistan/Tashkent-CGB-07/2020	2020-10-14	Asia	Uzbekistan	Private clinic of Biogen Med, Tashkent, Uzbekistan	Center of Genomics and bioinformatics, Bioinformatics laboratory	Mirzakamol S Ayubov et al
EPI_ISL_1402427	Uzbekistan/Tashkent-CGB-08/2020	2020-10-14	Asia	Uzbekistan	Private clinic of Biogen Med, Tashkent, Uzbekistan	Center of Genomics and bioinformatics, Bioinformatics laboratory	Mirzakamol S Ayubov et al
EPI_ISL_1402428	Uzbekistan/Tashkent-CGB-11/2020	2020-10-14	Asia	Uzbekistan	Private clinic of Biogen Med, Tashkent, Uzbekistan	Center of Genomics and bioinformatics, Bioinformatics laboratory	Mirzakamol S Ayubov et al
EPI_ISL_1439584	Uzbekistan/Tashkent-CGB-12/2020	2020-10-14	Asia	Uzbekistan	Private clinic of Biogen Med, Tashkent, Uzbekistan	Center of Genomics and bioinformatics, Bioinformatics laboratory	Mirzakamol S Ayubov et al
EPI_ISL_1439589	Uzbekistan/Tashkent-CGB-14/2020	2020-10-14	Asia	Uzbekistan	Private clinic of Biogen Med, Tashkent, Uzbekistan	Center of Genomics and bioinformatics, Bioinformatics laboratory	Mirzakamol S Ayubov et al
EPI_ISL_1439593	Uzbekistan/Tashkent-CGB-15/2020	2020-10-14	Asia	Uzbekistan	Private clinic of Biogen Med, Tashkent, Uzbekistan	Center of Genomics and bioinformatics, Bioinformatics laboratory	Mirzakamol S Ayubov et al
EPI_ISL_1477048	Uzbekistan/Tashkent-CGB-27/2020	2020-12-07	Asia	Uzbekistan	Sanitary-Epidemiological And Public Health Department Of Tashkent Region, Uzbekistan	Center of Genomics and bioinformatics, Bioinformatics laboratory	Mirzakamol S Ayubov et al
EPI_ISL_3668631	Uzbekistan/Tashkent-CGB-33/2021	2021-07-23	Asia	Uzbekistan	Private clinic of Biogen Med, Tashkent, Uzbekistan	Center of Genomics and bioinformatics, Bioinformatics laboratory	Mirzakamol S Ayubov et al
EPI_ISL_3673667	Uzbekistan/Tashkent-CGB-34/2021	2021-07-23	Asia	Uzbekistan	Private clinic of Biogen Med, Tashkent, Uzbekistan	Center of Genomics and bioinformatics, Bioinformatics laboratory	Mirzakamol S Ayubov et al
EPI_ISL_3673672	Uzbekistan/Tashkent-CGB-36/2021	2021-07-23	Asia	Uzbekistan	Private clinic of Biogen Med, Tashkent, Uzbekistan	Center of Genomics and bioinformatics, Bioinformatics laboratory	Mirzakamol S Ayubov et al
EPI_ISL_3668628	Uzbekistan/Tashkent-CGB-37/2021	2021-07-23	Asia	Uzbekistan	Private clinic of Biogen Med, Tashkent, Uzbekistan	Center of Genomics and bioinformatics, Bioinformatics laboratory	Mirzakamol S Ayubov et al
EPI_ISL_3668632	Uzbekistan/Tashkent-CGB-38/2021	2021-07-23	Asia	Uzbekistan	Private clinic of Biogen Med, Tashkent, Uzbekistan	Center of Genomics and bioinformatics, Bioinformatics laboratory	Mirzakamol S Ayubov et al
EPI_ISL_3673666	Uzbekistan/Tashkent-CGB-39/2021	2021-07-23	Asia	Uzbekistan	Private clinic of Biogen Med, Tashkent, Uzbekistan	Center of Genomics and bioinformatics, Bioinformatics laboratory	Mirzakamol S Ayubov et al
EPI_ISL_3668633	Uzbekistan/Tashkent-CGB-40/2021	2021-07-23	Asia	Uzbekistan	Private clinic of Biogen Med, Tashkent, Uzbekistan	Center of Genomics and bioinformatics, Bioinformatics laboratory	Mirzakamol S Ayubov et al
EPI_ISL_3673668	Uzbekistan/Tashkent-CGB-41/2021	2021-07-23	Asia	Uzbekistan	Private clinic of Biogen Med, Tashkent, Uzbekistan	Center of Genomics and bioinformatics, Bioinformatics laboratory	Mirzakamol S Ayubov et al
EPI_ISL_3673671	Uzbekistan/Tashkent-CGB-42/2021	2021-07-23	Asia	Uzbekistan	Private clinic of Biogen Med, Tashkent, Uzbekistan	Center of Genomics and bioinformatics, Bioinformatics laboratory	Mirzakamol S Ayubov et al
EPI_ISL_3668629	Uzbekistan/Tashkent-CGB-43/2021	2021-07-23	Asia	Uzbekistan	Private clinic of Biogen Med, Tashkent, Uzbekistan	Center of Genomics and bioinformatics, Bioinformatics laboratory	Mirzakamol S Ayubov et al
EPI_ISL_3668634	Uzbekistan/Tashkent-CGB-45/2021	2021-07-23	Asia	Uzbekistan	Private clinic of Biogen Med, Tashkent, Uzbekistan	Center of Genomics and bioinformatics, Bioinformatics laboratory	Mirzakamol S Ayubov et al
EPI_ISL_3668630	Uzbekistan/Tashkent-CGB-46/2021	2021-07-23	Asia	Uzbekistan	Private clinic of Biogen Med, Tashkent, Uzbekistan	Center of Genomics and bioinformatics, Bioinformatics laboratory	Mirzakamol S Ayubov et al
EPI_ISL_3673669	Uzbekistan/Tashkent-CGB-47/2021	2021-07-23	Asia	Uzbekistan	Private clinic of Biogen Med, Tashkent, Uzbekistan	Center of Genomics and bioinformatics, Bioinformatics laboratory	Mirzakamol S Ayubov et al
EPI_ISL_3668635	Uzbekistan/Tashkent-CGB-48/2021	2021-07-23	Asia	Uzbekistan	Private clinic of Biogen Med, Tashkent, Uzbekistan	Center of Genomics and bioinformatics, Bioinformatics laboratory	Mirzakamol S Ayubov et al
EPI_ISL_1577798	Venezuela/11MZ/2020	2020-05-23	South America	Venezuela	INHRR	Laboratorio de Virología Molecular	Loureiro CL et al
EPI_ISL_1577752	Venezuela/17M/2020	2020-03-15	South America	Venezuela	INHRR	Laboratorio de Virología Molecular	Loureiro CL et al
EPI_ISL_1577817	Venezuela/1Z/2020	2020-03-16	South America	Venezuela	INHRR	Laboratorio de Virología Molecular	Loureiro CL et al
EPI_ISL_1576833	Venezuela/20MZ/2020	2020-05-25	South America	Venezuela	INHRR	Laboratorio de Virología Molecular	Loureiro CL et al
EPI_ISL_1577816	Venezuela/3NE/2020	2020-04-10	South America	Venezuela	INHRR	Laboratorio de Virología Molecular	Loureiro CL et al
EPI_ISL_1577815	Venezuela/8LR/2020	2020-03-18	South America	Venezuela	INHRR	Laboratorio de Virología Molecular	Loureiro CL et al
EPI_ISL_2628303	Venezuela/Ama1935/2021	2021-04-19	South America	Venezuela	IVIC	Laboratorio de Virología Molecular	Rossana C Jaspe et al
EPI_ISL_2628309	Venezuela/Anz7498/2021	2021-02-28	South America	Venezuela	IVIC	Laboratorio de Virología Molecular	Rossana C Jaspe et al
EPI_ISL_3298683	Venezuela/Ap5496/2021	2021-05-06	South America	Venezuela	IVIC	Laboratorio de Virología Molecular	Rossana C Jaspe et al
EPI_ISL_3298684	Venezuela/Ap5665/2021	2021-05-07	South America	Venezuela	IVIC	Laboratorio de Virología Molecular	Rossana C Jaspe et al
EPI_ISL_2628306	Venezuela/Ara6800/2021	2021-05-10	South America	Venezuela	IVIC	Laboratorio de Virología Molecular	Rossana C Jaspe et al
EPI_ISL_3507369	Venezuela/Bar6904/2021	2021-07-03	South America	Venezuela	Instituto Venezolano de Investigaciones Científicas	Laboratorio de Virología Molecular	Rossana C Jaspe et al
EPI_ISL_4027141	Venezuela/Bar7076/2021	2021-07-03	South America	Venezuela	IVIC	Laboratorio de Virología Molecular	Rossana C Jaspe et al
EPI_ISL_3507375	Venezuela/Bar7126/2021	2021-07-03	South America	Venezuela	Instituto Venezolano de Investigaciones Científicas	Laboratorio de Virología Molecular	Rossana C Jaspe et al
EPI_ISL_3507374	Venezuela/Bar7476/2021	2021-06-06	South America	Venezuela	Instituto Venezolano de Investigaciones Científicas	Laboratorio de Virología Molecular	Rossana C Jaspe et al
EPI_ISL_2628036	Venezuela/Bol4715/2021	2021-01-01	South America	Venezuela	INHRR	Laboratorio de Virología Molecular	Rossana C Jaspe et al
EPI_ISL_2628194	Venezuela/Bol4717/2021	2021-01-21	South America	Venezuela	INHRR	Laboratorio de Virología Molecular	Rossana C Jaspe et al
EPI_ISL_2628126	Venezuela/Bol4720/2021	2021-01-21	South America	Venezuela	INHRR	Laboratorio de Virología Molecular	Rossana C Jaspe et al
EPI_ISL_2628208	Venezuela/Bol5332/2021	2021-02-10	South America	Venezuela	INHRR	Laboratorio de Virología Molecular	Rossana C Jaspe et al
EPI_ISL_2628297	Venezuela/Car8286/2021	2021-05-05	South America	Venezuela	INHRR	Laboratorio de Virología Molecular	Rossana C Jaspe et al
EPI_ISL_2628302	Venezuela/DeA1365/2021	2021-04-17	South America	Venezuela	IVIC	Laboratorio de Virología Molecular	Rossana C Jaspe et al
EPI_ISL_2628209	Venezuela/Dtt17/2021	2021-05-24	South America	Venezuela	IVIC	Laboratorio de Virología Molecular	Rossana C Jaspe et al
EPI_ISL_2628304	Venezuela/Dtt24/2021	2021-04-18	South America	Venezuela	IVIC	Laboratorio de Virología Molecular	Rossana C Jaspe et al
EPI_ISL_2628305	Venezuela/Dtt292/2021	2021-05-26	South America	Venezuela	IVIC	Laboratorio de Virología Molecular	Rossana C Jaspe et al
EPI_ISL_3507370	Venezuela/Fal1944/2021	2021-01-21	South America	Venezuela	Instituto Venezolano de Investigaciones Científicas	Laboratorio de Virología Molecular	Rossana C Jaspe et al
EPI_ISL_3281605	Venezuela/La4243/2021	2021-01-14	South America	Venezuela	IVIC	Laboratorio de Virología Molecular	Rossana C Jaspe et al
EPI_ISL_2628308	Venezuela/LaG1414/2021	2021-02-28	South America	Venezuela	IVIC	Laboratorio de Virología Molecular	Rossana C Jaspe et al
EPI_ISL_2628298	Venezuela/LaG6888/2021	2021-01-23	South America	Venezuela	IVIC	Laboratorio de Virología Molecular	Rossana C Jaspe et al
EPI_ISL_3298685	Venezuela/Me890/2021	2021-04-16	South America	Venezuela	IVIC	Laboratorio de Virología Molecular	Rossana C Jaspe et al
EPI_ISL_3507372	Venezuela/Mer5562/2021	2021-05-05	South America	Venezuela	Instituto Venezolano de Investigaciones Científicas	Laboratorio de Virología Molecular	Rossana C Jaspe et al
EPI_ISL_2628271	Venezuela/Mir17/2021	2021-03-19	South America	Venezuela	IVIC	Laboratorio de Virología Molecular	Rossana C Jaspe et al
EPI_ISL_2628300	Venezuela/Mir6242/2021	2021-05-24	South America	Venezuela	IVIC	Laboratorio de Virología Molecular	Rossana C Jaspe et al
EPI_ISL_2628301	Venezuela/Mir761/2021	2021-04-08	South America	Venezuela	IVIC	Laboratorio de Virología Molecular	Rossana C Jaspe et al
EPI_ISL_3298770	Venezuela/Mir8310/2021	2021-07-07	South America	Venezuela	IVIC	Laboratorio de Virología Molecular	Rossana C Jaspe et al
EPI_ISL_3281604	Venezuela/NE4838/2021	2021-01-09	South America	Venezuela	IVIC	Laboratorio de Virología Molecular	Rossana C Jaspe et al
EPI_ISL_3507373	Venezuela/Por7193/2021	2021-06-06	South America	Venezuela	Instituto Venezolano de Investigaciones Científicas	Laboratorio de Virología Molecular	Rossana C Jaspe et al
EPI_ISL_3298764	Venezuela/Ta2392/2021	2021-04-23	South America	Venezuela	INHRR	Laboratorio de Virología Molecular	Rossana C Jaspe et al
EPI_ISL_3298378	Venezuela/Ta2423/2021	2021-02-21	South America	Venezuela	INHRR	Laboratorio de Virología Molecular	Rossana C Jaspe et al
EPI_ISL_476704	Venezuela/VEN-95072/2020	2020-04-09	South America	Venezuela	Incubadora Venezolana de Ciencia, Venezuela	Incubadora Venezolana de Ciencia, Venezuela / Instituto Nacional de Salud, Bogotá, Colombia / Grupo de Investigaciones Microbiológicas-UR (GIMUR), Departamento de Biología, Facultad de Ciencias Naturales, Universidad del Rosario, Bogotá, Colombia / Icahn School of Medicine at Mount Sinai, New York, USA	Alberto Paniz-Mondolfi et al
EPI_ISL_3298386	Venezuela/Y6767/2021	2021-01-31	South America	Venezuela	INHRR	Laboratorio de Virología Molecular	Rossana C Jaspe et al
EPI_ISL_2628307	Venezuela/Yar9463/2021	2021-05-13	South America	Venezuela	INHRR	Laboratorio de Virología Molecular	Rossana C Jaspe et al
EPI_ISL_3507367	Venezuela/Z3094/2021	2021-05-19	South America	Venezuela	Instituto Venezolano de Investigaciones Científicas	Laboratorio de Virología Molecular	Rossana C Jaspe et al
EPI_ISL_3298687	Venezuela/Z6620/2021	2021-05-08	South America	Venezuela	IVIC	Laboratorio de Virología Molecular	Rossana C Jaspe et al
EPI_ISL_3298689	Venezuela/Z6693/2021	2021-05-08	South America	Venezuela	IVIC	Laboratorio de Virología Molecular	Rossana C Jaspe et al
EPI_ISL_3298380	Venezuela/Z9091/2021	2021-04-05	South America	Venezuela	INHRR	Laboratorio de Virología Molecular	Rossana C Jaspe et al
EPI_ISL_2628310	Venezuela/Zul6567/2021	2021-05-08	South America	Venezuela	IVIC	Laboratorio de Virología Molecular	Rossana C Jaspe et al
EPI_ISL_418269	Vietnam/19-01S/2020	2020-01-22	Asia	Vietnam	Microbiology and Immunology department, Pasteur institute in Ho Chi Minh city	Microbiology and Immunology department, Pasteur institute in Ho Chi Minh city	Cao et al
EPI_ISL_418267	Vietnam/19-02S/2020	2020-01-22	Asia	Vietnam	Microbiology and Immunology department, Pasteur institute in Ho Chi Minh city	Microbiology and Immunology department, Pasteur institute in Ho Chi Minh city	Nguyen et al
EPI_ISL_654890	Vietnam/22/2020	2020-03-08	Asia	Vietnam	Pasteur Institute in Ho Chi Minh city	Department of Microbiology and Immunology - Pasteur Institute in Ho Chi Minh city	Đỗ Thái Hùng et al
EPI_ISL_654891	Vietnam/36/2020	2020-03-11	Asia	Vietnam	Pasteur Institute in Ho Chi Minh city	Department of Microbiology and Immunology - Pasteur Institute in Ho Chi Minh city	Đỗ Thái Hùng et al
EPI_ISL_416427	Vietnam/38142/2020	2020-01-24	Asia	Vietnam	National Influenza Center, National Institute of Hygiene and Epidemiology (NIHE)	National Influenza Center, National Institute of Hygiene and Epidemiology (NIHE)	Le Quynh Mai et al
EPI_ISL_660541	Vietnam/38238/2020	2020-01-31	Asia	Vietnam	National Influenza Center, National Institute of Hygiene and Epidemiology (NIHE)	National Influenza Center, National Institute of Hygiene and Epidemiology (NIHE)	Le Quynh Mai et al
EPI_ISL_416428	Vietnam/39607/2020	2020-03-07	Asia	Vietnam	National Influenza Center, National Institute of Hygiene and Epidemiology (NIHE)	National Influenza Center, National Institute of Hygiene and Epidemiology (NIHE)	Le Quynh Mai et al
EPI_ISL_660542	Vietnam/39730/2020	2020-03-21	Asia	Vietnam	National Influenza Center, National Institute of Hygiene and Epidemiology (NIHE)	National Institute of Hygiene and Epidemiology (NIHE)	Le Quynh Mai et al
EPI_ISL_759873	Vietnam/40113/2020	2020-07	Asia	Vietnam	National Influenza Center, National Institute of Hygiene and Epidemiology (NIHE)	National Influenza Center, National Institute of Hygiene and Epidemiology (NIHE)	Le Quynh Mai et al
EPI_ISL_759874	Vietnam/40124/2020	2020-07	Asia	Vietnam	National Influenza Center, National Institute of Hygiene and Epidemiology (NIHE)	National Influenza Center, National Institute of Hygiene and Epidemiology (NIHE)	Le Quynh Mai et al
EPI_ISL_759875	Vietnam/40125/2020	2020-07	Asia	Vietnam	National Influenza Center, National Institute of Hygiene and Epidemiology (NIHE)	National Influenza Center, National Institute of Hygiene and Epidemiology (NIHE)	Le Quynh Mai et al
EPI_ISL_759876	Vietnam/40126/2020	2020-07	Asia	Vietnam	National Influenza Center, National Institute of Hygiene and Epidemiology (NIHE)	National Influenza Center, National Institute of Hygiene and Epidemiology (NIHE)	Le Quynh Mai et al
EPI_ISL_759877	Vietnam/40127/2020	2020-07	Asia	Vietnam	National Influenza Center, National Institute of Hygiene and Epidemiology (NIHE)	National Influenza Center, National Institute of Hygiene and Epidemiology (NIHE)	Le Quynh Mai et al
EPI_ISL_759878	Vietnam/40128/2020	2020-07	Asia	Vietnam	National Influenza Center, National Institute of Hygiene and Epidemiology (NIHE)	National Influenza Center, National Institute of Hygiene and Epidemiology (NIHE)	Le Quynh Mai et al
EPI_ISL_759879	Vietnam/40130/2020	2020-07	Asia	Vietnam	National Influenza Center, National Institute of Hygiene and Epidemiology (NIHE)	National Influenza Center, National Institute of Hygiene and Epidemiology (NIHE)	Le Quynh Mai et al
EPI_ISL_759880	Vietnam/40131/2020	2020-07	Asia	Vietnam	National Influenza Center, National Institute of Hygiene and Epidemiology (NIHE)	National Influenza Center, National Institute of Hygiene and Epidemiology (NIHE)	Le Quynh Mai et al
EPI_ISL_766029	Vietnam/40139/2020	2020-07	Asia	Vietnam	National Influenza Center, National Institute of Hygiene and Epidemiology (NIHE)	National Influenza Center, National Institute of Hygiene and Epidemiology (NIHE)	Le Quynh Mai et al
EPI_ISL_766030	Vietnam/40143/2020	2020-07	Asia	Vietnam	National Influenza Center, National Institute of Hygiene and Epidemiology (NIHE)	National Influenza Center, National Institute of Hygiene and Epidemiology (NIHE)	Le Quynh Mai et al
EPI_ISL_759881	Vietnam/40188/2020	2020-07	Asia	Vietnam	National Influenza Center, National Institute of Hygiene and Epidemiology (NIHE)	National Influenza Center, National Institute of Hygiene and Epidemiology (NIHE)	Le Quynh Mai et al
EPI_ISL_759882	Vietnam/40191/2020	2020-08	Asia	Vietnam	National Influenza Center, National Institute of Hygiene and Epidemiology (NIHE)	National Influenza Center, National Institute of Hygiene and Epidemiology (NIHE)	Le Quynh Mai et al
EPI_ISL_759883	Vietnam/40201/2020	2020-08	Asia	Vietnam	National Influenza Center, National Institute of Hygiene and Epidemiology (NIHE)	National Influenza Center, National Institute of Hygiene and Epidemiology (NIHE)	Le Quynh Mai et al
EPI_ISL_759884	Vietnam/40203/2020	2020-08	Asia	Vietnam	National Influenza Center, National Institute of Hygiene and Epidemiology (NIHE)	National Influenza Center, National Institute of Hygiene and Epidemiology (NIHE)	Le Quynh Mai et al
EPI_ISL_759885	Vietnam/40205/2020	2020-08	Asia	Vietnam	National Influenza Center, National Institute of Hygiene and Epidemiology (NIHE)	National Influenza Center, National Institute of Hygiene and Epidemiology (NIHE)	Le Quynh Mai et al
EPI_ISL_759886	Vietnam/40213/2020	2020-07	Asia	Vietnam	National Influenza Center, National Institute of Hygiene and Epidemiology (NIHE)	National Influenza Center, National Institute of Hygiene and Epidemiology (NIHE)	Le Quynh Mai et al
EPI_ISL_759887	Vietnam/40218/2020	2020-08	Asia	Vietnam	National Influenza Center, National Institute of Hygiene and Epidemiology (NIHE)	National Influenza Center, National Institute of Hygiene and Epidemiology (NIHE)	Le Quynh Mai et al
EPI_ISL_759869	Vietnam/40219/2020	2020-08	Asia	Vietnam	National Influenza Center, National Institute of Hygiene and Epidemiology (NIHE)	National Influenza Center, National Institute of Hygiene and Epidemiology (NIHE)	Le Quynh Mai et al
EPI_ISL_759871	Vietnam/40227/2020	2020-08	Asia	Vietnam	National Influenza Center, National Institute of Hygiene and Epidemiology (NIHE)	National Influenza Center, National Institute of Hygiene and Epidemiology (NIHE)	Le Quynh Mai et al
EPI_ISL_759870	Vietnam/40228/2020	2020-08	Asia	Vietnam	National Influenza Center, National Institute of Hygiene and Epidemiology (NIHE)	National Influenza Center, National Institute of Hygiene and Epidemiology (NIHE)	Le Quynh Mai et al
EPI_ISL_759872	Vietnam/40229/2020	2020-08	Asia	Vietnam	National Influenza Center, National Institute of Hygiene and Epidemiology (NIHE)	National Influenza Center, National Institute of Hygiene and Epidemiology (NIHE)	Le Quynh Mai et al
EPI_ISL_759888	Vietnam/40230/2020	2020-08	Asia	Vietnam	National Influenza Center, National Institute of Hygiene and Epidemiology (NIHE)	National Influenza Center, National Institute of Hygiene and Epidemiology (NIHE)	Le Quynh Mai et al
EPI_ISL_766031	Vietnam/40231/2020	2020-08	Asia	Vietnam	National Influenza Center, National Institute of Hygiene and Epidemiology (NIHE)	National Influenza Center, National Institute of Hygiene and Epidemiology (NIHE)	Le Quynh Mai et al
EPI_ISL_759889	Vietnam/40234/2020	2020-08	Asia	Vietnam	National Influenza Center, National Institute of Hygiene and Epidemiology (NIHE)	National Influenza Center, National Institute of Hygiene and Epidemiology (NIHE)	Le Quynh Mai et al
EPI_ISL_759890	Vietnam/40236/2020	2020-08	Asia	Vietnam	National Influenza Center, National Institute of Hygiene and Epidemiology (NIHE)	National Influenza Center, National Institute of Hygiene and Epidemiology (NIHE)	Le Quynh Mai et al
EPI_ISL_2479928	Vietnam/41111.3/2021	2021-05	Asia	Vietnam	National Influenza Center, National Institute of Hygiene and Epidemiology (NIHE)	National Influenza Center, National Institute of Hygiene and Epidemiology (NIHE)	Le Quynh Mai et al
EPI_ISL_2479929	Vietnam/41143/2021	2021-05	Asia	Vietnam	National Influenza Center, National Institute of Hygiene and Epidemiology (NIHE)	National Influenza Center, National Institute of Hygiene and Epidemiology (NIHE)	Le Quynh Mai et al
EPI_ISL_2373108	Vietnam/41208/2021	2021-05	Asia	Vietnam	National Influenza Center, National Institute of Hygiene and Epidemiology (NIHE)	National Influenza Center, National Institute of Hygiene and Epidemiology (NIHE)	Le Quynh Mai et al
EPI_ISL_2373109	Vietnam/41209/2021	2021-05	Asia	Vietnam	National Influenza Center, National Institute of Hygiene and Epidemiology (NIHE)	National Influenza Center, National Institute of Hygiene and Epidemiology (NIHE)	Le Quynh Mai et al
EPI_ISL_2373110	Vietnam/41221/2021	2021-05	Asia	Vietnam	National Influenza Center, National Institute of Hygiene and Epidemiology (NIHE)	National Influenza Center, National Institute of Hygiene and Epidemiology (NIHE)	Le Quynh Mai et al
EPI_ISL_2373111	Vietnam/41222/2021	2021-05	Asia	Vietnam	National Influenza Center, National Institute of Hygiene and Epidemiology (NIHE)	National Influenza Center, National Institute of Hygiene and Epidemiology (NIHE)	Le Quynh Mai et al
EPI_ISL_2479934	Vietnam/41230/2021	2021-05	Asia	Vietnam	National Influenza Center, National Institute of Hygiene and Epidemiology (NIHE)	National Influenza Center, National Institute of Hygiene and Epidemiology (NIHE)	Le Quynh Mai et al
EPI_ISL_2479935	Vietnam/41233/2021	2021-05	Asia	Vietnam	National Influenza Center, National Institute of Hygiene and Epidemiology (NIHE)	National Influenza Center, National Institute of Hygiene and Epidemiology (NIHE)	Le Quynh Mai et al
EPI_ISL_2479936	Vietnam/41235/2021	2021-05	Asia	Vietnam	National Influenza Center, National Institute of Hygiene and Epidemiology (NIHE)	National Influenza Center, National Institute of Hygiene and Epidemiology (NIHE)	Le Quynh Mai et al
EPI_ISL_2479937	Vietnam/41237/2021	2021-05	Asia	Vietnam	National Influenza Center, National Institute of Hygiene and Epidemiology (NIHE)	National Influenza Center, National Institute of Hygiene and Epidemiology (NIHE)	Le Quynh Mai et al
EPI_ISL_2479938	Vietnam/41238/2021	2021-05	Asia	Vietnam	National Influenza Center, National Institute of Hygiene and Epidemiology (NIHE)	National Influenza Center, National Institute of Hygiene and Epidemiology (NIHE)	Le Quynh Mai et al
EPI_ISL_2479939	Vietnam/41245/2021	2021-05	Asia	Vietnam	National Influenza Center, National Institute of Hygiene and Epidemiology (NIHE)	National Influenza Center, National Institute of Hygiene and Epidemiology (NIHE)	Le Quynh Mai et al
EPI_ISL_2479940	Vietnam/41246/2021	2021-05	Asia	Vietnam	National Influenza Center, National Institute of Hygiene and Epidemiology (NIHE)	National Influenza Center, National Institute of Hygiene and Epidemiology (NIHE)	Le Quynh Mai et al
EPI_ISL_2479941	Vietnam/41247/2021	2021-05	Asia	Vietnam	National Influenza Center, National Institute of Hygiene and Epidemiology (NIHE)	National Influenza Center, National Institute of Hygiene and Epidemiology (NIHE)	Le Quynh Mai et al
EPI_ISL_2479942	Vietnam/41248/2021	2021-05	Asia	Vietnam	National Influenza Center, National Institute of Hygiene and Epidemiology (NIHE)	National Influenza Center, National Institute of Hygiene and Epidemiology (NIHE)	Le Quynh Mai et al
EPI_ISL_2479943	Vietnam/41249/2021	2021-05	Asia	Vietnam	National Influenza Center, National Institute of Hygiene and Epidemiology (NIHE)	National Influenza Center, National Institute of Hygiene and Epidemiology (NIHE)	Le Quynh Mai et al
EPI_ISL_2479944	Vietnam/41250/2021	2021-05	Asia	Vietnam	National Influenza Center, National Institute of Hygiene and Epidemiology (NIHE)	National Influenza Center, National Institute of Hygiene and Epidemiology (NIHE)	Le Quynh Mai et al
EPI_ISL_2479945	Vietnam/41251/2021	2021-05	Asia	Vietnam	National Influenza Center, National Institute of Hygiene and Epidemiology (NIHE)	National Influenza Center, National Institute of Hygiene and Epidemiology (NIHE)	Le Quynh Mai et al
EPI_ISL_2479946	Vietnam/41252/2021	2021-05	Asia	Vietnam	National Influenza Center, National Institute of Hygiene and Epidemiology (NIHE)	National Influenza Center, National Institute of Hygiene and Epidemiology (NIHE)	Le Quynh Mai et al
EPI_ISL_2479947	Vietnam/41253/2021	2021-05	Asia	Vietnam	National Influenza Center, National Institute of Hygiene and Epidemiology (NIHE)	National Influenza Center, National Institute of Hygiene and Epidemiology (NIHE)	Le Quynh Mai et al
EPI_ISL_2479930	Vietnam/41266/2021	2021-05	Asia	Vietnam	National Influenza Center, National Institute of Hygiene and Epidemiology (NIHE)	National Influenza Center, National Institute of Hygiene and Epidemiology (NIHE)	Le Quynh Mai et al
EPI_ISL_2479931	Vietnam/41267/2021	2021-05	Asia	Vietnam	National Influenza Center, National Institute of Hygiene and Epidemiology (NIHE)	National Influenza Center, National Institute of Hygiene and Epidemiology (NIHE)	Le Quynh Mai et al
EPI_ISL_2479932	Vietnam/41268/2021	2021-05	Asia	Vietnam	National Influenza Center, National Institute of Hygiene and Epidemiology (NIHE)	National Influenza Center, National Institute of Hygiene and Epidemiology (NIHE)	Le Quynh Mai et al
EPI_ISL_2479933	Vietnam/41269/2021	2021-05	Asia	Vietnam	National Influenza Center, National Institute of Hygiene and Epidemiology (NIHE)	National Influenza Center, National Institute of Hygiene and Epidemiology (NIHE)	Le Quynh Mai et al
EPI_ISL_3694207	Vietnam/41377/2021	2021-05	Asia	Vietnam	National Influenza Center, National Institute of Hygiene and Epidemiology (NIHE)	National Influenza Center, National Institute of Hygiene and Epidemiology (NIHE)	Le Quynh Mai et al
EPI_ISL_3694229	Vietnam/41378/2021	2021-05	Asia	Vietnam	National Influenza Center, National Institute of Hygiene and Epidemiology (NIHE)	National Influenza Center, National Institute of Hygiene and Epidemiology (NIHE)	Le Quynh Mai et al
EPI_ISL_3694231	Vietnam/41380/2021	2021-05	Asia	Vietnam	National Influenza Center, National Institute of Hygiene and Epidemiology (NIHE)	National Influenza Center, National Institute of Hygiene and Epidemiology (NIHE)	Le Quynh Mai et al
EPI_ISL_3694233	Vietnam/41382/2021	2021-05	Asia	Vietnam	National Influenza Center, National Institute of Hygiene and Epidemiology (NIHE)	National Influenza Center, National Institute of Hygiene and Epidemiology (NIHE)	Le Quynh Mai et al
EPI_ISL_3694235	Vietnam/41384/2021	2021-05	Asia	Vietnam	National Influenza Center, National Institute of Hygiene and Epidemiology (NIHE)	National Influenza Center, National Institute of Hygiene and Epidemiology (NIHE)	Le Quynh Mai et al
EPI_ISL_3694237	Vietnam/41385/2021	2021-05	Asia	Vietnam	National Influenza Center, National Institute of Hygiene and Epidemiology (NIHE)	National Influenza Center, National Institute of Hygiene and Epidemiology (NIHE)	Le Quynh Mai et al
EPI_ISL_3694245	Vietnam/41430/2021	2021-06	Asia	Vietnam	National Influenza Center, National Institute of Hygiene and Epidemiology (NIHE)	National Influenza Center, National Institute of Hygiene and Epidemiology (NIHE)	Le Quynh Mai et al
EPI_ISL_3694247	Vietnam/41432/2021	2021-06	Asia	Vietnam	National Influenza Center, National Institute of Hygiene and Epidemiology (NIHE)	National Influenza Center, National Institute of Hygiene and Epidemiology (NIHE)	Le Quynh Mai et al
EPI_ISL_3694249	Vietnam/41434/2021	2021-06	Asia	Vietnam	National Influenza Center, National Institute of Hygiene and Epidemiology (NIHE)	National Influenza Center, National Institute of Hygiene and Epidemiology (NIHE)	Le Quynh Mai et al
EPI_ISL_3694252	Vietnam/41435/2021	2021-06	Asia	Vietnam	National Influenza Center, National Institute of Hygiene and Epidemiology (NIHE)	National Influenza Center, National Institute of Hygiene and Epidemiology (NIHE)	Le Quynh Mai et al
EPI_ISL_3694254	Vietnam/41436/2021	2021-06	Asia	Vietnam	National Influenza Center, National Institute of Hygiene and Epidemiology (NIHE)	National Influenza Center, National Institute of Hygiene and Epidemiology (NIHE)	Le Quynh Mai et al
EPI_ISL_3694256	Vietnam/41437/2021	2021-06	Asia	Vietnam	National Influenza Center, National Institute of Hygiene and Epidemiology (NIHE)	National Influenza Center, National Institute of Hygiene and Epidemiology (NIHE)	Le Quynh Mai et al
EPI_ISL_3694258	Vietnam/41438/2021	2021-06	Asia	Vietnam	National Influenza Center, National Institute of Hygiene and Epidemiology (NIHE)	National Influenza Center, National Institute of Hygiene and Epidemiology (NIHE)	Le Quynh Mai et al
EPI_ISL_3694260	Vietnam/41439/2021	2021-06	Asia	Vietnam	National Influenza Center, National Institute of Hygiene and Epidemiology (NIHE)	National Influenza Center, National Institute of Hygiene and Epidemiology (NIHE)	Le Quynh Mai et al
EPI_ISL_3694262	Vietnam/41441/2021	2021-06	Asia	Vietnam	National Influenza Center, National Institute of Hygiene and Epidemiology (NIHE)	National Influenza Center, National Institute of Hygiene and Epidemiology (NIHE)	Le Quynh Mai et al
EPI_ISL_3694264	Vietnam/41449/2021	2021-06	Asia	Vietnam	National Influenza Center, National Institute of Hygiene and Epidemiology (NIHE)	National Influenza Center, National Institute of Hygiene and Epidemiology (NIHE)	Le Quynh Mai et al
EPI_ISL_3694266	Vietnam/41450/2021	2021-06	Asia	Vietnam	National Influenza Center, National Institute of Hygiene and Epidemiology (NIHE)	National Influenza Center, National Institute of Hygiene and Epidemiology (NIHE)	Le Quynh Mai et al
EPI_ISL_3694268	Vietnam/41451/2021	2021-06	Asia	Vietnam	National Influenza Center, National Institute of Hygiene and Epidemiology (NIHE)	National Influenza Center, National Institute of Hygiene and Epidemiology (NIHE)	Le Quynh Mai et al
EPI_ISL_3694270	Vietnam/41455/2021	2021-06	Asia	Vietnam	National Influenza Center, National Institute of Hygiene and Epidemiology (NIHE)	National Influenza Center, National Institute of Hygiene and Epidemiology (NIHE)	Le Quynh Mai et al
EPI_ISL_3694240	Vietnam/41459/2021	2021-06	Asia	Vietnam	National Influenza Center, National Institute of Hygiene and Epidemiology (NIHE)	National Influenza Center, National Institute of Hygiene and Epidemiology (NIHE)	Le Quynh Mai et al
EPI_ISL_3694242	Vietnam/41460/2021	2021-06	Asia	Vietnam	National Influenza Center, National Institute of Hygiene and Epidemiology (NIHE)	National Influenza Center, National Institute of Hygiene and Epidemiology (NIHE)	Le Quynh Mai et al
EPI_ISL_3694244	Vietnam/41462/2021	2021-06	Asia	Vietnam	National Influenza Center, National Institute of Hygiene and Epidemiology (NIHE)	National Influenza Center, National Institute of Hygiene and Epidemiology (NIHE)	Le Quynh Mai et al
EPI_ISL_3694272	Vietnam/41540/2021	2021-06	Asia	Vietnam	National Influenza Center, National Institute of Hygiene and Epidemiology (NIHE)	National Influenza Center, National Institute of Hygiene and Epidemiology (NIHE)	Le Quynh Mai et al
EPI_ISL_3694275	Vietnam/41541/2021	2021-06	Asia	Vietnam	National Influenza Center, National Institute of Hygiene and Epidemiology (NIHE)	National Influenza Center, National Institute of Hygiene and Epidemiology (NIHE)	Le Quynh Mai et al
EPI_ISL_3694277	Vietnam/41542/2021	2021-06	Asia	Vietnam	National Influenza Center, National Institute of Hygiene and Epidemiology (NIHE)	National Influenza Center, National Institute of Hygiene and Epidemiology (NIHE)	Le Quynh Mai et al
EPI_ISL_3694279	Vietnam/41543/2021	2021-06	Asia	Vietnam	National Influenza Center, National Institute of Hygiene and Epidemiology (NIHE)	National Influenza Center, National Institute of Hygiene and Epidemiology (NIHE)	Le Quynh Mai et al
EPI_ISL_3694281	Vietnam/41545/2021	2021-06	Asia	Vietnam	National Influenza Center, National Institute of Hygiene and Epidemiology (NIHE)	National Influenza Center, National Institute of Hygiene and Epidemiology (NIHE)	Le Quynh Mai et al
EPI_ISL_3694283	Vietnam/41546/2021	2021-06	Asia	Vietnam	National Influenza Center, National Institute of Hygiene and Epidemiology (NIHE)	National Influenza Center, National Institute of Hygiene and Epidemiology (NIHE)	Le Quynh Mai et al
EPI_ISL_3694285	Vietnam/41547/2021	2021-06	Asia	Vietnam	National Influenza Center, National Institute of Hygiene and Epidemiology (NIHE)	National Influenza Center, National Institute of Hygiene and Epidemiology (NIHE)	Le Quynh Mai et al
EPI_ISL_3694287	Vietnam/41548/2021	2021-06	Asia	Vietnam	National Influenza Center, National Institute of Hygiene and Epidemiology (NIHE)	National Influenza Center, National Institute of Hygiene and Epidemiology (NIHE)	Le Quynh Mai et al
EPI_ISL_3694289	Vietnam/41549/2021	2021-06	Asia	Vietnam	National Influenza Center, National Institute of Hygiene and Epidemiology (NIHE)	National Influenza Center, National Institute of Hygiene and Epidemiology (NIHE)	Le Quynh Mai et al
EPI_ISL_3694292	Vietnam/41551/2021	2021-06	Asia	Vietnam	National Influenza Center, National Institute of Hygiene and Epidemiology (NIHE)	National Influenza Center, National Institute of Hygiene and Epidemiology (NIHE)	Le Quynh Mai et al
EPI_ISL_3694294	Vietnam/41552/2021	2021-06	Asia	Vietnam	National Influenza Center, National Institute of Hygiene and Epidemiology (NIHE)	National Influenza Center, National Institute of Hygiene and Epidemiology (NIHE)	Le Quynh Mai et al
EPI_ISL_3694296	Vietnam/41553/2021	2021-06	Asia	Vietnam	National Influenza Center, National Institute of Hygiene and Epidemiology (NIHE)	National Influenza Center, National Institute of Hygiene and Epidemiology (NIHE)	Le Quynh Mai et al
EPI_ISL_3694298	Vietnam/41554/2021	2021-06	Asia	Vietnam	National Influenza Center, National Institute of Hygiene and Epidemiology (NIHE)	National Influenza Center, National Institute of Hygiene and Epidemiology (NIHE)	Le Quynh Mai et al
EPI_ISL_3694300	Vietnam/41555/2021	2021-06	Asia	Vietnam	National Influenza Center, National Institute of Hygiene and Epidemiology (NIHE)	National Influenza Center, National Institute of Hygiene and Epidemiology (NIHE)	Le Quynh Mai et al
EPI_ISL_3694302	Vietnam/41556/2021	2021-06	Asia	Vietnam	National Influenza Center, National Institute of Hygiene and Epidemiology (NIHE)	National Influenza Center, National Institute of Hygiene and Epidemiology (NIHE)	Le Quynh Mai et al
EPI_ISL_3694304	Vietnam/41557/2021	2021-06	Asia	Vietnam	National Influenza Center, National Institute of Hygiene and Epidemiology (NIHE)	National Influenza Center, National Institute of Hygiene and Epidemiology (NIHE)	Le Quynh Mai et al
EPI_ISL_3694306	Vietnam/41558/2021	2021-06	Asia	Vietnam	National Influenza Center, National Institute of Hygiene and Epidemiology (NIHE)	National Influenza Center, National Institute of Hygiene and Epidemiology (NIHE)	Le Quynh Mai et al
EPI_ISL_3694308	Vietnam/41562/2021	2021-06	Asia	Vietnam	National Influenza Center, National Institute of Hygiene and Epidemiology (NIHE)	National Influenza Center, National Institute of Hygiene and Epidemiology (NIHE)	Le Quynh Mai et al
EPI_ISL_3694311	Vietnam/41563/2021	2021-06	Asia	Vietnam	National Influenza Center, National Institute of Hygiene and Epidemiology (NIHE)	National Influenza Center, National Institute of Hygiene and Epidemiology (NIHE)	Le Quynh Mai et al
EPI_ISL_3694313	Vietnam/41565/2021	2021-06	Asia	Vietnam	National Influenza Center, National Institute of Hygiene and Epidemiology (NIHE)	National Influenza Center, National Institute of Hygiene and Epidemiology (NIHE)	Le Quynh Mai et al
EPI_ISL_3694315	Vietnam/41566/2021	2021-06	Asia	Vietnam	National Influenza Center, National Institute of Hygiene and Epidemiology (NIHE)	National Influenza Center, National Institute of Hygiene and Epidemiology (NIHE)	Le Quynh Mai et al
EPI_ISL_3694317	Vietnam/41567/2021	2021-06	Asia	Vietnam	National Influenza Center, National Institute of Hygiene and Epidemiology (NIHE)	National Influenza Center, National Institute of Hygiene and Epidemiology (NIHE)	Le Quynh Mai et al
EPI_ISL_3694319	Vietnam/41568/2021	2021-06	Asia	Vietnam	National Influenza Center, National Institute of Hygiene and Epidemiology (NIHE)	National Influenza Center, National Institute of Hygiene and Epidemiology (NIHE)	Le Quynh Mai et al
EPI_ISL_759891	Vietnam/CM18609/2020	2020-08	Asia	Vietnam	National Influenza Center, National Institute of Hygiene and Epidemiology (NIHE)	National Influenza Center, National Institute of Hygiene and Epidemiology (NIHE)	Le Quynh Mai et al
EPI_ISL_416430	Vietnam/CM295/2020	2020-03-06	Asia	Vietnam	National Influenza Center, National Institute of Hygiene and Epidemiology (NIHE)	National Influenza Center, National Institute of Hygiene and Epidemiology (NIHE)	Le Quynh Mai et al
EPI_ISL_416431	Vietnam/CM296/2020	2020-03-06	Asia	Vietnam	National Influenza Center, National Institute of Hygiene and Epidemiology (NIHE)	National Influenza Center, National Institute of Hygiene and Epidemiology (NIHE)	Le Quynh Mai et al
EPI_ISL_416429	Vietnam/CM99/2020	2020-02-11	Asia	Vietnam	National Influenza Center, National Institute of Hygiene and Epidemiology (NIHE)	National Influenza Center, National Institute of Hygiene and Epidemiology (NIHE)	Le Quynh Mai et al
EPI_ISL_498176	Vietnam/HCMC-05003/2020	2020-03-16	Asia	Vietnam	OUCRU	OUCRU	Nguyen Van Vinh Chau et al
EPI_ISL_450738	Vietnam/HCMC-05004/2020	2020-03-27	Asia	Vietnam	OUCRU/HTD	OUCRU/HTD	Nguyen Van Vinh Chau et al
EPI_ISL_498177	Vietnam/HCMC-05006/2020	2020-03-23	Asia	Vietnam	OUCRU	OUCRU	Nguyen Van Vinh Chau et al
EPI_ISL_498178	Vietnam/HCMC-05007/2020	2020-03-22	Asia	Vietnam	OUCRU	OUCRU	Nguyen Van Vinh Chau et al
EPI_ISL_498179	Vietnam/HCMC-05008/2020	2020-03-21	Asia	Vietnam	OUCRU	OUCRU	Nguyen Van Vinh Chau et al
EPI_ISL_498180	Vietnam/HCMC-05009/2020	2020-03-21	Asia	Vietnam	OUCRU	OUCRU	Nguyen Van Vinh Chau et al
EPI_ISL_1273214	Vietnam/HCMC-05040-01/2021	2021-01-30	Asia	Vietnam	Oxford University Clinical Research Unit (OUCRU)	Oxford University Clinical Research Unit (OUCRU)	Nguyen Van Vinh Chau et al
EPI_ISL_1366742	Vietnam/HCMC-05042-02/2021	2021-02-07	Asia	Vietnam	OUCRU	OUCRU	Nguyen Van Vinh Chau et al
EPI_ISL_1366743	Vietnam/HCMC-05044-02/2021	2021-02-09	Asia	Vietnam	OUCRU	OUCRU	Nguyen Van Vinh Chau et al
EPI_ISL_1366744	Vietnam/HCMC-05046-02/2021	2021-02-09	Asia	Vietnam	OUCRU	OUCRU	Nguyen Van Vinh Chau et al
EPI_ISL_1366745	Vietnam/HCMC-05049-02/2021	2021-02-10	Asia	Vietnam	OUCRU	OUCRU	Nguyen Van Vinh Chau et al
EPI_ISL_2372267	Vietnam/HCMC-05109070-05/2021	2021-05-19	Asia	Vietnam	OUCRU	OUCRU	Nguyen Van Vinh Chau et al
EPI_ISL_498172	Vietnam/HCMC-2712/2020	2020-03-20	Asia	Vietnam	OUCRU	OUCRU	Nguyen Van Vinh Chau et al
EPI_ISL_498173	Vietnam/HCMC-2751/2020	2020-03-21	Asia	Vietnam	OUCRU	OUCRU	Nguyen Van Vinh Chau et al
EPI_ISL_498174	Vietnam/HCMC-3013/2020	2020-03-22	Asia	Vietnam	OUCRU	OUCRU	Nguyen Van Vinh Chau et al
EPI_ISL_498175	Vietnam/HCMC-3349/2020	2020-03-23	Asia	Vietnam	OUCRU	OUCRU	Nguyen Van Vinh Chau et al
EPI_ISL_498181	Vietnam/HCMC-35001/2020	2020-03-17	Asia	Vietnam	OUCRU	OUCRU	Nguyen Van Vinh Chau et al
EPI_ISL_498182	Vietnam/HCMC-35003/2020	2020-03-22	Asia	Vietnam	OUCRU	OUCRU	Nguyen Van Vinh Chau et al
EPI_ISL_450739	Vietnam/HCMC-35005/2020	2020-03-17	Asia	Vietnam	OUCRU/HTD	OUCRU/HTD	Nguyen Van Vinh Chau et al
EPI_ISL_498183	Vietnam/HCMC-35006/2020	2020-03-22	Asia	Vietnam	OUCRU	OUCRU	Nguyen Van Vinh Chau et al
EPI_ISL_498184	Vietnam/HCMC-35008/2020	2020-03-19	Asia	Vietnam	OUCRU	OUCRU	Nguyen Van Vinh Chau et al
EPI_ISL_498185	Vietnam/HCMC-35009/2020	2020-03-22	Asia	Vietnam	OUCRU	OUCRU	Nguyen Van Vinh Chau et al
EPI_ISL_498186	Vietnam/HCMC-35010/2020	2020-03-18	Asia	Vietnam	OUCRU	OUCRU	Nguyen Van Vinh Chau et al
EPI_ISL_450740	Vietnam/HCMC-35011/2020	2020-03-30	Asia	Vietnam	OUCRU/HTD	OUCRU/HTD	Nguyen Van Vinh Chau et al
EPI_ISL_498187	Vietnam/HCMC-35012/2020	2020-03-23	Asia	Vietnam	OUCRU	OUCRU	Nguyen Van Vinh Chau et al
EPI_ISL_498188	Vietnam/HCMC-35013/2020	2020-03-20	Asia	Vietnam	OUCRU	OUCRU	Nguyen Van Vinh Chau et al
EPI_ISL_498189	Vietnam/HCMC-35014/2020	2020-03-21	Asia	Vietnam	OUCRU	OUCRU	Nguyen Van Vinh Chau et al
EPI_ISL_450741	Vietnam/HCMC-35016/2020	2020-03-20	Asia	Vietnam	OUCRU/HTD	OUCRU/HTD	Nguyen Van Vinh Chau et al
EPI_ISL_450742	Vietnam/HCMC-35018/2020	2020-03-25	Asia	Vietnam	OUCRU/HTD	OUCRU/HTD	Nguyen Van Vinh Chau et al
EPI_ISL_450743	Vietnam/HCMC-35019/2020	2020-03-24	Asia	Vietnam	OUCRU/HTD	OUCRU/HTD	Nguyen Van Vinh Chau et al
EPI_ISL_450744	Vietnam/HCMC-35020/2020	2020-03-25	Asia	Vietnam	OUCRU/HTD	OUCRU/HTD	Nguyen Van Vinh Chau et al
EPI_ISL_450745	Vietnam/HCMC-35021/2020	2020-03-26	Asia	Vietnam	OUCRU/HTD	OUCRU/HTD	Nguyen Van Vinh Chau et al
EPI_ISL_498171	Vietnam/HCMC-35022/2020	2020-03-24	Asia	Vietnam	OUCRU	OUCRU	Nguyen Van Vinh Chau et al
EPI_ISL_498190	Vietnam/HCMC-35023/2020	2020-03-26	Asia	Vietnam	OUCRU	OUCRU	Nguyen Van Vinh Chau et al
EPI_ISL_498191	Vietnam/HCMC-35030/2020	2020-03-31	Asia	Vietnam	OUCRU	OUCRU	Nguyen Van Vinh Chau et al
EPI_ISL_498192	Vietnam/HCMC-35031/2020	2020-03-31	Asia	Vietnam	OUCRU	OUCRU	Nguyen Van Vinh Chau et al
EPI_ISL_3099507	Vietnam/HCMC01_D-A1/2021	2021-06	Asia	Vietnam	OUCRU	OUCRU	Nguyen Van Vinh Chau et al
EPI_ISL_3099524	Vietnam/HCMC02_D-O/2021	2021-06	Asia	Vietnam	OUCRU	OUCRU	Nguyen Van Vinh Chau et al
EPI_ISL_3099508	Vietnam/HCMC04_D-K/2021	2021-06	Asia	Vietnam	OUCRU	OUCRU	Nguyen Van Vinh Chau et al
EPI_ISL_3099506	Vietnam/HCMC05_D-C1/2021	2021-06	Asia	Vietnam	OUCRU	OUCRU	Nguyen Van Vinh Chau et al
EPI_ISL_3099503	Vietnam/HCMC06_D-J/2021	2021-06	Asia	Vietnam	OUCRU	OUCRU	Nguyen Van Vinh Chau et al
EPI_ISL_3099504	Vietnam/HCMC07_D-A2/2021	2021-06	Asia	Vietnam	OUCRU	OUCRU	Nguyen Van Vinh Chau et al
EPI_ISL_3099502	Vietnam/HCMC08_D-E1/2021	2021-06	Asia	Vietnam	OUCRU	OUCRU	Nguyen Van Vinh Chau et al
EPI_ISL_3099511	Vietnam/HCMC09_D-I/2021	2021-06	Asia	Vietnam	OUCRU	OUCRU	Nguyen Van Vinh Chau et al
EPI_ISL_3099514	Vietnam/HCMC11_D-C2/2021	2021-06	Asia	Vietnam	OUCRU	OUCRU	Nguyen Van Vinh Chau et al
EPI_ISL_3099523	Vietnam/HCMC12_D-C3/2021	2021-06	Asia	Vietnam	OUCRU	OUCRU	Nguyen Van Vinh Chau et al
EPI_ISL_3099512	Vietnam/HCMC13_D-A3/2021	2021-06	Asia	Vietnam	OUCRU	OUCRU	Nguyen Van Vinh Chau et al
EPI_ISL_3099509	Vietnam/HCMC14_D-A4/2021	2021-06	Asia	Vietnam	OUCRU	OUCRU	Nguyen Van Vinh Chau et al
EPI_ISL_3099513	Vietnam/HCMC15_D-A5/2021	2021-06	Asia	Vietnam	OUCRU	OUCRU	Nguyen Van Vinh Chau et al
EPI_ISL_3099510	Vietnam/HCMC16_D-R/2021	2021-06	Asia	Vietnam	OUCRU	OUCRU	Nguyen Van Vinh Chau et al
EPI_ISL_3099516	Vietnam/HCMC18_D-D1/2021	2021-06	Asia	Vietnam	OUCRU	OUCRU	Nguyen Van Vinh Chau et al
EPI_ISL_3099517	Vietnam/HCMC19_D-B1/2021	2021-06	Asia	Vietnam	OUCRU	OUCRU	Nguyen Van Vinh Chau et al
EPI_ISL_3099505	Vietnam/HCMC20_D-B2/2021	2021-06	Asia	Vietnam	OUCRU	OUCRU	Nguyen Van Vinh Chau et al
EPI_ISL_3099518	Vietnam/HCMC21_D-B3/2021	2021-06	Asia	Vietnam	OUCRU	OUCRU	Nguyen Van Vinh Chau et al
EPI_ISL_3099515	Vietnam/HCMC22_D-B4/2021	2021-06	Asia	Vietnam	OUCRU	OUCRU	Nguyen Van Vinh Chau et al
EPI_ISL_3099519	Vietnam/HCMC23_D-B5/2021	2021-06	Asia	Vietnam	OUCRU	OUCRU	Nguyen Van Vinh Chau et al
EPI_ISL_3099520	Vietnam/HCMC24_D-D2/2021	2021-06	Asia	Vietnam	OUCRU	OUCRU	Nguyen Van Vinh Chau et al
EPI_ISL_3099521	Vietnam/HCMC27_D-B6/2021	2021-06	Asia	Vietnam	OUCRU	OUCRU	Nguyen Van Vinh Chau et al
EPI_ISL_3099522	Vietnam/HCMC28_D-D5/2021	2021-06	Asia	Vietnam	OUCRU	OUCRU	Nguyen Van Vinh Chau et al
EPI_ISL_3099489	Vietnam/HCMC_003007/2021	2021-05	Asia	Vietnam	OUCRU	OUCRU	Nguyen Van Vinh Chau et al
EPI_ISL_3099499	Vietnam/HCMC_003008/2021	2021-05	Asia	Vietnam	OUCRU	OUCRU	Nguyen Van Vinh Chau et al
EPI_ISL_3099485	Vietnam/HCMC_003009/2021	2021-05	Asia	Vietnam	OUCRU	OUCRU	Nguyen Van Vinh Chau et al
EPI_ISL_3099488	Vietnam/HCMC_003010/2021	2021-05	Asia	Vietnam	OUCRU	OUCRU	Nguyen Van Vinh Chau et al
EPI_ISL_3099486	Vietnam/HCMC_003011/2021	2021-05	Asia	Vietnam	OUCRU	OUCRU	Nguyen Van Vinh Chau et al
EPI_ISL_3099501	Vietnam/HCMC_003018/2021	2021-06	Asia	Vietnam	OUCRU	OUCRU	Nguyen Van Vinh Chau et al
EPI_ISL_3099484	Vietnam/HCMC_003023/2021	2021-06	Asia	Vietnam	OUCRU	OUCRU	Nguyen Van Vinh Chau et al
EPI_ISL_3800879	Vietnam/HCMC_003025/2021	2021-06	Asia	Vietnam	OUCRU	OUCRU	Nguyen Van Vinh Chau et al
EPI_ISL_3099498	Vietnam/HCMC_003026/2021	2021-06	Asia	Vietnam	OUCRU	OUCRU	Nguyen Van Vinh Chau et al
EPI_ISL_3099490	Vietnam/HCMC_003027/2021	2021-06	Asia	Vietnam	OUCRU	OUCRU	Nguyen Van Vinh Chau et al
EPI_ISL_3099500	Vietnam/HCMC_003028/2021	2021-05	Asia	Vietnam	OUCRU	OUCRU	Nguyen Van Vinh Chau et al
EPI_ISL_3099492	Vietnam/HCMC_003029/2021	2021-06	Asia	Vietnam	OUCRU	OUCRU	Nguyen Van Vinh Chau et al
EPI_ISL_3099491	Vietnam/HCMC_003032/2021	2021-06	Asia	Vietnam	OUCRU	OUCRU	Nguyen Van Vinh Chau et al
EPI_ISL_3827141	Vietnam/HCMC_003033/2021	2021-06	Asia	Vietnam	OUCRU	OUCRU	Nguyen Van Vinh Chau et al
EPI_ISL_3827140	Vietnam/HCMC_003034/2021	2021-06	Asia	Vietnam	OUCRU	OUCRU	Nguyen Van Vinh Chau et al
EPI_ISL_3099496	Vietnam/HCMC_05109074/2021	2021-05	Asia	Vietnam	OUCRU	OUCRU	Nguyen Van Vinh Chau et al
EPI_ISL_3099494	Vietnam/HCMC_05109075/2021	2021-05	Asia	Vietnam	OUCRU	OUCRU	Nguyen Van Vinh Chau et al
EPI_ISL_3827138	Vietnam/HCMC_05109077/2021	2021-05	Asia	Vietnam	OUCRU	OUCRU	Nguyen Van Vinh Chau et al
EPI_ISL_3099493	Vietnam/HCMC_05109078/2021	2021-05	Asia	Vietnam	OUCRU	OUCRU	Nguyen Van Vinh Chau et al
EPI_ISL_3099495	Vietnam/HCMC_05109082/2021	2021-05	Asia	Vietnam	OUCRU	OUCRU	Nguyen Van Vinh Chau et al
EPI_ISL_3099497	Vietnam/HCMC_05109084/2021	2021-05	Asia	Vietnam	OUCRU	OUCRU	Nguyen Van Vinh Chau et al
EPI_ISL_3099487	Vietnam/HCMC_05109089/2021	2021-06	Asia	Vietnam	OUCRU	OUCRU	Nguyen Van Vinh Chau et al
EPI_ISL_3827139	Vietnam/HCMC_05109105/2021	2021-06	Asia	Vietnam	OUCRU	OUCRU	Nguyen Van Vinh Chau et al
EPI_ISL_4733773	Vietnam/HCMC_70.16/2021	2021-08-31	Asia	Vietnam	Vietnamese-German Center for Medical Research (VG-CARE), Vietnamese Military Medical University, Hanoi, Ho-Chi-Minh-City	Vietnamese-German Center for Medical Research, VG-CARE	Pham Xuan Huy et al
EPI_ISL_4633206	Vietnam/HCMC_71.11/2021	2021-08-31	Asia	Vietnam	Vietnamese Military Medical University, Hanoi, Ho-Chi-Minh-City	Vietnamese-German Center for Medical Research, VG-CARE	Pham Xuan et al
EPI_ISL_4602797	Vietnam/HCMC_71.15/2021	2021-08-30	Asia	Vietnam	Vietnamese Military Medical University, Hanoi, Ho-Chi-Minh-City	Vietnamese-German Center for Medical Research, VG-CARE	Pham Xuan et al
EPI_ISL_4733777	Vietnam/HCMC_72.1/2021	2021-08-31	Asia	Vietnam	Vietnamese-German Center for Medical Research (VG-CARE), Vietnamese Military Medical University, Hanoi, Ho-Chi-Minh-City	Vietnamese-German Center for Medical Research, VG-CARE	Pham Xuan Huy et al
EPI_ISL_4734980	Vietnam/HCMC_72.10/2021	2021-08-31	Asia	Vietnam	Vietnamese-German Center for Medical Research (VG-CARE), Vietnamese Military Medical University, Hanoi, Ho-Chi-Minh-City	Vietnamese-German Center for Medical Research, VG-CARE	Pham Xuan Huy et al
EPI_ISL_4734988	Vietnam/HCMC_72.12/2021	2021-08-31	Asia	Vietnam	Vietnamese-German Center for Medical Research (VG-CARE), Vietnamese Military Medical University, Hanoi, Ho-Chi-Minh-City	Vietnamese-German Center for Medical Research, VG-CARE	Pham Xuan Huy et al
EPI_ISL_4633207	Vietnam/HCMC_72.9/2021	2021-08-31	Asia	Vietnam	Vietnamese Military Medical University, Hanoi, Ho-Chi-Minh-City	Vietnamese-German Center for Medical Research, VG-CARE	Pham Xuan et al
EPI_ISL_4733783	Vietnam/HCMC_73.12/2021	2021-08-31	Asia	Vietnam	Vietnamese-German Center for Medical Research (VG-CARE), Vietnamese Military Medical University, Hanoi, Ho-Chi-Minh-City	Vietnamese-German Center for Medical Research, VG-CARE	Pham Xuan Huy et al
EPI_ISL_4734997	Vietnam/HCMC_74.11/2021	2021-08-31	Asia	Vietnam	Vietnamese-German Center for Medical Research (VG-CARE), Vietnamese Military Medical University, Hanoi, Ho-Chi-Minh-City	Vietnamese-German Center for Medical Research, VG-CARE	Pham Xuan Huy et al
EPI_ISL_4735005	Vietnam/HCMC_74.12/2021	2021-08-31	Asia	Vietnam	Vietnamese-German Center for Medical Research (VG-CARE), Vietnamese Military Medical University, Hanoi, Ho-Chi-Minh-City	Vietnamese-German Center for Medical Research, VG-CARE	Pham Xuan Huy et al
EPI_ISL_4735011	Vietnam/HCMC_75.15/2021	2021-08-31	Asia	Vietnam	Vietnamese-German Center for Medical Research (VG-CARE), Vietnamese Military Medical University, Hanoi, Ho-Chi-Minh-City	Vietnamese-German Center for Medical Research, VG-CARE	Pham Xuan Huy et al
EPI_ISL_4733797	Vietnam/HCMC_76.11/2021	2021-08-31	Asia	Vietnam	Vietnamese-German Center for Medical Research (VG-CARE), Vietnamese Military Medical University, Hanoi, Ho-Chi-Minh-City	Vietnamese-German Center for Medical Research, VG-CARE	Pham Xuan Huy et al
EPI_ISL_4733793	Vietnam/HCMC_76.6/2021	2021-08-31	Asia	Vietnam	Vietnamese-German Center for Medical Research (VG-CARE), Vietnamese Military Medical University, Hanoi, Ho-Chi-Minh-City	Vietnamese-German Center for Medical Research, VG-CARE	Pham Xuan Huy et al
EPI_ISL_4633209	Vietnam/HCMC_81.14/2021	2021-08-31	Asia	Vietnam	Vietnamese Military Medical University, Hanoi, Ho-Chi-Minh-City	Vietnamese-German Center for Medical Research, VG-CARE	Pham Xuan et al
EPI_ISL_4633208	Vietnam/HCMC_81.9/2021	2021-08-31	Asia	Vietnam	Vietnamese Military Medical University, Hanoi, Ho-Chi-Minh-City	Vietnamese-German Center for Medical Research, VG-CARE	Pham Xuan et al
EPI_ISL_4633210	Vietnam/HCMC_82.3/2021	2021-08-31	Asia	Vietnam	Vietnamese Military Medical University, Hanoi, Ho-Chi-Minh-City	Vietnamese-German Center for Medical Research, VG-CARE	Pham Xuan et al
EPI_ISL_4633211	Vietnam/HCMC_82.4/2021	2021-08-31	Asia	Vietnam	Vietnamese Military Medical University, Hanoi, Ho-Chi-Minh-City	Vietnamese-German Center for Medical Research, VG-CARE	Pham Xuan et al
EPI_ISL_4735019	Vietnam/HCMC_82.8/2021	2021-08-31	Asia	Vietnam	Vietnamese-German Center for Medical Research (VG-CARE), Vietnamese Military Medical University, Hanoi, Ho-Chi-Minh-City	Vietnamese-German Center for Medical Research, VG-CARE	Pham Xuan Huy et al
EPI_ISL_4733803	Vietnam/HCMC_82.9/2021	2021-08-31	Asia	Vietnam	Vietnamese-German Center for Medical Research (VG-CARE), Vietnamese Military Medical University, Hanoi, Ho-Chi-Minh-City	Vietnamese-German Center for Medical Research, VG-CARE	Pham Xuan Huy et al
EPI_ISL_448222	Vietnam/IBT-14Mar/2020	2020-03-15	Asia	Vietnam	Pasteur Insitute Ho Chi Minh City	National Key Laboratory of Gene Technology, Institute of Biotechnology, Vietnam Academy of Science and Technology	Le Tung Lam et al
EPI_ISL_479756	Vietnam/IBT-NIHE-03/2020	2020-03-28	Asia	Vietnam	National Institute of Hygiene and Epidemiology (NIHE)	National Key Laboratory of Gene Technology, Institute of Biotechnology (IBT)	Le Tung Lam et al
EPI_ISL_479757	Vietnam/IBT-NIHE-05/2020	2020-03-25	Asia	Vietnam	National Institute of Hygiene and Epidemiology (NIHE)	National Key Laboratory of Gene Technology, Institute of Biotechnology (IBT)	Le Tung Lam et al
EPI_ISL_479758	Vietnam/IBT-NIHE-16/2020	2020-03-28	Asia	Vietnam	National Institute of Hygiene and Epidemiology (NIHE)	National Key Laboratory of Gene Technology, Institute of Biotechnology (IBT)	Le Tung Lam et al
EPI_ISL_4503986	Vietnam/NHTD-OUCRU0703/2021	2021-05-07	Asia	Vietnam	National Hospital for Tropical Diseases	Oxford University Clinical Research Unit, Hanoi, Vietnam	Pham Ngoc Thach et al
EPI_ISL_4503997	Vietnam/NHTD-OUCRU0704/2021	2021-05-08	Asia	Vietnam	National Hospital for Tropical Diseases	Oxford University Clinical Research Unit, Hanoi, Vietnam	Pham Ngoc Thach et al
EPI_ISL_4503996	Vietnam/NHTD-OUCRU0705/2021	2021-05-08	Asia	Vietnam	National Hospital for Tropical Diseases	Oxford University Clinical Research Unit, Hanoi, Vietnam	Pham Ngoc Thach et al
EPI_ISL_4503987	Vietnam/NHTD-OUCRU0706/2021	2021-05-08	Asia	Vietnam	National Hospital for Tropical Diseases	Oxford University Clinical Research Unit, Hanoi, Vietnam	Pham Ngoc Thach et al
EPI_ISL_4503976	Vietnam/NHTD-OUCRU0707/2021	2021-05-09	Asia	Vietnam	National Hospital for Tropical Diseases	Oxford University Clinical Research Unit, Hanoi, Vietnam	Pham Ngoc Thach et al
EPI_ISL_4503988	Vietnam/NHTD-OUCRU0708/2021	2021-05-09	Asia	Vietnam	National Hospital for Tropical Diseases	Oxford University Clinical Research Unit, Hanoi, Vietnam	Pham Ngoc Thach et al
EPI_ISL_4503977	Vietnam/NHTD-OUCRU0709/2021	2021-05-09	Asia	Vietnam	National Hospital for Tropical Diseases	Oxford University Clinical Research Unit, Hanoi, Vietnam	Pham Ngoc Thach et al
EPI_ISL_4503978	Vietnam/NHTD-OUCRU0710/2021	2021-05-09	Asia	Vietnam	National Hospital for Tropical Diseases	Oxford University Clinical Research Unit, Hanoi, Vietnam	Pham Ngoc Thach et al
EPI_ISL_4503989	Vietnam/NHTD-OUCRU0711/2021	2021-05-06	Asia	Vietnam	National Hospital for Tropical Diseases	Oxford University Clinical Research Unit, Hanoi, Vietnam	Pham Ngoc Thach et al
EPI_ISL_4503990	Vietnam/NHTD-OUCRU0712/2021	2021-05-24	Asia	Vietnam	National Hospital for Tropical Diseases	Oxford University Clinical Research Unit, Hanoi, Vietnam	Pham Ngoc Thach et al
EPI_ISL_4503984	Vietnam/NHTD-OUCRU0713/2021	2021-05-22	Asia	Vietnam	National Hospital for Tropical Diseases	Oxford University Clinical Research Unit, Hanoi, Vietnam	Pham Ngoc Thach et al
EPI_ISL_4503985	Vietnam/NHTD-OUCRU0714/2021	2021-05-25	Asia	Vietnam	National Hospital for Tropical Diseases	Oxford University Clinical Research Unit, Hanoi, Vietnam	Pham Ngoc Thach et al
EPI_ISL_4503983	Vietnam/NHTD-OUCRU0715/2021	2021-05-26	Asia	Vietnam	National Hospital for Tropical Diseases	Oxford University Clinical Research Unit, Hanoi, Vietnam	Pham Ngoc Thach et al
EPI_ISL_4503998	Vietnam/NHTD-OUCRU0716/2021	2021-05-26	Asia	Vietnam	National Hospital for Tropical Diseases	Oxford University Clinical Research Unit, Hanoi, Vietnam	Pham Ngoc Thach et al
EPI_ISL_4503994	Vietnam/NHTD-OUCRU0717/2021	2021-05-20	Asia	Vietnam	National Hospital for Tropical Diseases	Oxford University Clinical Research Unit, Hanoi, Vietnam	Pham Ngoc Thach et al
EPI_ISL_4503991	Vietnam/NHTD-OUCRU0718/2021	2021-05-20	Asia	Vietnam	National Hospital for Tropical Diseases	Oxford University Clinical Research Unit, Hanoi, Vietnam	Pham Ngoc Thach et al
EPI_ISL_4503992	Vietnam/NHTD-OUCRU0719/2021	2021-05-20	Asia	Vietnam	National Hospital for Tropical Diseases	Oxford University Clinical Research Unit, Hanoi, Vietnam	Pham Ngoc Thach et al
EPI_ISL_4504003	Vietnam/NHTD-OUCRU0720/2021	2021-05-20	Asia	Vietnam	National Hospital for Tropical Diseases	Oxford University Clinical Research Unit, Hanoi, Vietnam	Pham Ngoc Thach et al
EPI_ISL_4503993	Vietnam/NHTD-OUCRU0721/2021	2021-05-20	Asia	Vietnam	National Hospital for Tropical Diseases	Oxford University Clinical Research Unit, Hanoi, Vietnam	Pham Ngoc Thach et al
EPI_ISL_4503979	Vietnam/NHTD-OUCRU0722/2021	2021-05-21	Asia	Vietnam	National Hospital for Tropical Diseases	Oxford University Clinical Research Unit, Hanoi, Vietnam	Pham Ngoc Thach et al
EPI_ISL_4503980	Vietnam/NHTD-OUCRU0723/2021	2021-05-21	Asia	Vietnam	National Hospital for Tropical Diseases	Oxford University Clinical Research Unit, Hanoi, Vietnam	Pham Ngoc Thach et al
EPI_ISL_4503981	Vietnam/NHTD-OUCRU0724/2021	2021-05-21	Asia	Vietnam	National Hospital for Tropical Diseases	Oxford University Clinical Research Unit, Hanoi, Vietnam	Pham Ngoc Thach et al
EPI_ISL_4503999	Vietnam/NHTD-OUCRU0725/2021	2021-05-21	Asia	Vietnam	National Hospital for Tropical Diseases	Oxford University Clinical Research Unit, Hanoi, Vietnam	Pham Ngoc Thach et al
EPI_ISL_4504004	Vietnam/NHTD-OUCRU0726/2021	2021-05-21	Asia	Vietnam	National Hospital for Tropical Diseases	Oxford University Clinical Research Unit, Hanoi, Vietnam	Pham Ngoc Thach et al
EPI_ISL_4504000	Vietnam/NHTD-OUCRU0728/2021	2021-05-23	Asia	Vietnam	National Hospital for Tropical Diseases	Oxford University Clinical Research Unit, Hanoi, Vietnam	Pham Ngoc Thach et al
EPI_ISL_4504001	Vietnam/NHTD-OUCRU0729/2021	2021-05-23	Asia	Vietnam	National Hospital for Tropical Diseases	Oxford University Clinical Research Unit, Hanoi, Vietnam	Pham Ngoc Thach et al
EPI_ISL_4503995	Vietnam/NHTD-OUCRU0730/2021	2021-05-24	Asia	Vietnam	National Hospital for Tropical Diseases	Oxford University Clinical Research Unit, Hanoi, Vietnam	Pham Ngoc Thach et al
EPI_ISL_4504002	Vietnam/NHTD-OUCRU0731/2021	2021-05-24	Asia	Vietnam	National Hospital for Tropical Diseases	Oxford University Clinical Research Unit, Hanoi, Vietnam	Pham Ngoc Thach et al
EPI_ISL_4503982	Vietnam/NHTD-OUCRU0732/2021	2021-05-24	Asia	Vietnam	National Hospital for Tropical Diseases	Oxford University Clinical Research Unit, Hanoi, Vietnam	Pham Ngoc Thach et al
EPI_ISL_4504006	Vietnam/NHTD-OUCRU0801/2021	2021-06-17	Asia	Vietnam	National Hospital for Tropical Diseases	Oxford University Clinical Research Unit, Hanoi, Vietnam	Pham Ngoc Thach et al
EPI_ISL_4504017	Vietnam/NHTD-OUCRU0802/2021	2021-06-18	Asia	Vietnam	National Hospital for Tropical Diseases	Oxford University Clinical Research Unit, Hanoi, Vietnam	Pham Ngoc Thach et al
EPI_ISL_4504018	Vietnam/NHTD-OUCRU0803/2021	2021-06-18	Asia	Vietnam	National Hospital for Tropical Diseases	Oxford University Clinical Research Unit, Hanoi, Vietnam	Pham Ngoc Thach et al
EPI_ISL_4504019	Vietnam/NHTD-OUCRU0804/2021	2021-06-18	Asia	Vietnam	National Hospital for Tropical Diseases	Oxford University Clinical Research Unit, Hanoi, Vietnam	Pham Ngoc Thach et al
EPI_ISL_4504020	Vietnam/NHTD-OUCRU0805/2021	2021-06-18	Asia	Vietnam	National Hospital for Tropical Diseases	Oxford University Clinical Research Unit, Hanoi, Vietnam	Pham Ngoc Thach et al
EPI_ISL_4504011	Vietnam/NHTD-OUCRU0810/2021	2021-05-28	Asia	Vietnam	National Hospital for Tropical Diseases	Oxford University Clinical Research Unit, Hanoi, Vietnam	Pham Ngoc Thach et al
EPI_ISL_4504023	Vietnam/NHTD-OUCRU0811/2021	2021-05-28	Asia	Vietnam	National Hospital for Tropical Diseases	Oxford University Clinical Research Unit, Hanoi, Vietnam	Pham Ngoc Thach et al
EPI_ISL_4504024	Vietnam/NHTD-OUCRU0812/2021	2021-05-28	Asia	Vietnam	National Hospital for Tropical Diseases	Oxford University Clinical Research Unit, Hanoi, Vietnam	Pham Ngoc Thach et al
EPI_ISL_4504021	Vietnam/NHTD-OUCRU0813/2021	2021-06-01	Asia	Vietnam	National Hospital for Tropical Diseases	Oxford University Clinical Research Unit, Hanoi, Vietnam	Pham Ngoc Thach et al
EPI_ISL_4504010	Vietnam/NHTD-OUCRU0814/2021	2021-06-01	Asia	Vietnam	National Hospital for Tropical Diseases	Oxford University Clinical Research Unit, Hanoi, Vietnam	Pham Ngoc Thach et al
EPI_ISL_4504007	Vietnam/NHTD-OUCRU0815/2021	2021-06-01	Asia	Vietnam	National Hospital for Tropical Diseases	Oxford University Clinical Research Unit, Hanoi, Vietnam	Pham Ngoc Thach et al
EPI_ISL_4504008	Vietnam/NHTD-OUCRU0816/2021	2021-06-02	Asia	Vietnam	National Hospital for Tropical Diseases	Oxford University Clinical Research Unit, Hanoi, Vietnam	Pham Ngoc Thach et al
EPI_ISL_4504025	Vietnam/NHTD-OUCRU0817/2021	2021-06-02	Asia	Vietnam	National Hospital for Tropical Diseases	Oxford University Clinical Research Unit, Hanoi, Vietnam	Pham Ngoc Thach et al
EPI_ISL_4504005	Vietnam/NHTD-OUCRU0818/2021	2021-06-02	Asia	Vietnam	National Hospital for Tropical Diseases	Oxford University Clinical Research Unit, Hanoi, Vietnam	Pham Ngoc Thach et al
EPI_ISL_4504027	Vietnam/NHTD-OUCRU0819/2021	2021-06-05	Asia	Vietnam	National Hospital for Tropical Diseases	Oxford University Clinical Research Unit, Hanoi, Vietnam	Pham Ngoc Thach et al
EPI_ISL_4504009	Vietnam/NHTD-OUCRU0821/2021	2021-06-11	Asia	Vietnam	National Hospital for Tropical Diseases	Oxford University Clinical Research Unit, Hanoi, Vietnam	Pham Ngoc Thach et al
EPI_ISL_4504026	Vietnam/NHTD-OUCRU0822/2021	2021-06-14	Asia	Vietnam	National Hospital for Tropical Diseases	Oxford University Clinical Research Unit, Hanoi, Vietnam	Pham Ngoc Thach et al
EPI_ISL_4504022	Vietnam/NHTD-OUCRU0823/2021	2021-06-08	Asia	Vietnam	National Hospital for Tropical Diseases	Oxford University Clinical Research Unit, Hanoi, Vietnam	Pham Ngoc Thach et al
EPI_ISL_4504012	Vietnam/NHTD-OUCRU0824/2021	2021-06-11	Asia	Vietnam	National Hospital for Tropical Diseases	Oxford University Clinical Research Unit, Hanoi, Vietnam	Pham Ngoc Thach et al
EPI_ISL_4504013	Vietnam/NHTD-OUCRU0825/2021	2021-06-11	Asia	Vietnam	National Hospital for Tropical Diseases	Oxford University Clinical Research Unit, Hanoi, Vietnam	Pham Ngoc Thach et al
EPI_ISL_4504014	Vietnam/NHTD-OUCRU0826/2021	2021-06-11	Asia	Vietnam	National Hospital for Tropical Diseases	Oxford University Clinical Research Unit, Hanoi, Vietnam	Pham Ngoc Thach et al
EPI_ISL_4504015	Vietnam/NHTD-OUCRU0827/2021	2021-06-11	Asia	Vietnam	National Hospital for Tropical Diseases	Oxford University Clinical Research Unit, Hanoi, Vietnam	Pham Ngoc Thach et al
EPI_ISL_4504016	Vietnam/NHTD-OUCRU0828/2021	2021-06-12	Asia	Vietnam	National Hospital for Tropical Diseases	Oxford University Clinical Research Unit, Hanoi, Vietnam	Pham Ngoc Thach et al
EPI_ISL_4504909	Vietnam/NHTD-OUCRU0901/2021	2021-07-30	Asia	Vietnam	National Hospital for Tropical Diseases	Oxford University Clinical Research Unit, Hanoi, Vietnam	Pham Ngoc Thach et al
EPI_ISL_4504879	Vietnam/NHTD-OUCRU0902/2021	2021-07-29	Asia	Vietnam	National Hospital for Tropical Diseases	Oxford University Clinical Research Unit, Hanoi, Vietnam	Pham Ngoc Thach et al
EPI_ISL_4504880	Vietnam/NHTD-OUCRU0903/2021	2021-07-31	Asia	Vietnam	National Hospital for Tropical Diseases	Oxford University Clinical Research Unit, Hanoi, Vietnam	Pham Ngoc Thach et al
EPI_ISL_4504881	Vietnam/NHTD-OUCRU0904/2021	2021-07-31	Asia	Vietnam	National Hospital for Tropical Diseases	Oxford University Clinical Research Unit, Hanoi, Vietnam	Pham Ngoc Thach et al
EPI_ISL_4504903	Vietnam/NHTD-OUCRU0905/2021	2021-07-31	Asia	Vietnam	National Hospital for Tropical Diseases	Oxford University Clinical Research Unit, Hanoi, Vietnam	Pham Ngoc Thach et al
EPI_ISL_4504882	Vietnam/NHTD-OUCRU0906/2021	2021-07-31	Asia	Vietnam	National Hospital for Tropical Diseases	Oxford University Clinical Research Unit, Hanoi, Vietnam	Pham Ngoc Thach et al
EPI_ISL_4504907	Vietnam/NHTD-OUCRU0907/2021	2021-08-01	Asia	Vietnam	National Hospital for Tropical Diseases	Oxford University Clinical Research Unit, Hanoi, Vietnam	Pham Ngoc Thach et al
EPI_ISL_4504913	Vietnam/NHTD-OUCRU0908/2021	2021-08-01	Asia	Vietnam	National Hospital for Tropical Diseases	Oxford University Clinical Research Unit, Hanoi, Vietnam	Pham Ngoc Thach et al
EPI_ISL_4504883	Vietnam/NHTD-OUCRU0909/2021	2021-08-03	Asia	Vietnam	National Hospital for Tropical Diseases	Oxford University Clinical Research Unit, Hanoi, Vietnam	Pham Ngoc Thach et al
EPI_ISL_4504884	Vietnam/NHTD-OUCRU0910/2021	2021-08-03	Asia	Vietnam	National Hospital for Tropical Diseases	Oxford University Clinical Research Unit, Hanoi, Vietnam	Pham Ngoc Thach et al
EPI_ISL_4504910	Vietnam/NHTD-OUCRU0911/2021	2021-08-05	Asia	Vietnam	National Hospital for Tropical Diseases	Oxford University Clinical Research Unit, Hanoi, Vietnam	Pham Ngoc Thach et al
EPI_ISL_4504885	Vietnam/NHTD-OUCRU0912/2021	2021-08-02	Asia	Vietnam	National Hospital for Tropical Diseases	Oxford University Clinical Research Unit, Hanoi, Vietnam	Pham Ngoc Thach et al
EPI_ISL_4504887	Vietnam/NHTD-OUCRU0914/2021	2021-08-09	Asia	Vietnam	National Hospital for Tropical Diseases	Oxford University Clinical Research Unit, Hanoi, Vietnam	Pham Ngoc Thach et al
EPI_ISL_4504911	Vietnam/NHTD-OUCRU0915/2021	2021-08-02	Asia	Vietnam	National Hospital for Tropical Diseases	Oxford University Clinical Research Unit, Hanoi, Vietnam	Pham Ngoc Thach et al
EPI_ISL_4504888	Vietnam/NHTD-OUCRU0916/2021	2021-08-02	Asia	Vietnam	National Hospital for Tropical Diseases	Oxford University Clinical Research Unit, Hanoi, Vietnam	Pham Ngoc Thach et al
EPI_ISL_4504889	Vietnam/NHTD-OUCRU0917/2021	2021-08-02	Asia	Vietnam	National Hospital for Tropical Diseases	Oxford University Clinical Research Unit, Hanoi, Vietnam	Pham Ngoc Thach et al
EPI_ISL_4504890	Vietnam/NHTD-OUCRU0918/2021	2021-08-02	Asia	Vietnam	National Hospital for Tropical Diseases	Oxford University Clinical Research Unit, Hanoi, Vietnam	Pham Ngoc Thach et al
EPI_ISL_4504891	Vietnam/NHTD-OUCRU0919/2021	2021-08-02	Asia	Vietnam	National Hospital for Tropical Diseases	Oxford University Clinical Research Unit, Hanoi, Vietnam	Pham Ngoc Thach et al
EPI_ISL_4504908	Vietnam/NHTD-OUCRU0920/2021	2021-08-03	Asia	Vietnam	National Hospital for Tropical Diseases	Oxford University Clinical Research Unit, Hanoi, Vietnam	Pham Ngoc Thach et al
EPI_ISL_4504892	Vietnam/NHTD-OUCRU0921/2021	2021-08-03	Asia	Vietnam	National Hospital for Tropical Diseases	Oxford University Clinical Research Unit, Hanoi, Vietnam	Pham Ngoc Thach et al
EPI_ISL_4504893	Vietnam/NHTD-OUCRU0922/2021	2021-08-03	Asia	Vietnam	National Hospital for Tropical Diseases	Oxford University Clinical Research Unit, Hanoi, Vietnam	Pham Ngoc Thach et al
EPI_ISL_4504906	Vietnam/NHTD-OUCRU0923/2021	2021-08-03	Asia	Vietnam	National Hospital for Tropical Diseases	Oxford University Clinical Research Unit, Hanoi, Vietnam	Pham Ngoc Thach et al
EPI_ISL_4504894	Vietnam/NHTD-OUCRU0924/2021	2021-08-03	Asia	Vietnam	National Hospital for Tropical Diseases	Oxford University Clinical Research Unit, Hanoi, Vietnam	Pham Ngoc Thach et al
EPI_ISL_4504902	Vietnam/NHTD-OUCRU0933/2021	2021-08-07	Asia	Vietnam	National Hospital for Tropical Diseases	Oxford University Clinical Research Unit, Hanoi, Vietnam	Pham Ngoc Thach et al
EPI_ISL_4504904	Vietnam/NHTD-OUCRU0934/2021	2021-08-07	Asia	Vietnam	National Hospital for Tropical Diseases	Oxford University Clinical Research Unit, Hanoi, Vietnam	Pham Ngoc Thach et al
EPI_ISL_4504895	Vietnam/NHTD-OUCRU0935/2021	2021-08-08	Asia	Vietnam	National Hospital for Tropical Diseases	Oxford University Clinical Research Unit, Hanoi, Vietnam	Pham Ngoc Thach et al
EPI_ISL_4504905	Vietnam/NHTD-OUCRU0936/2021	2021-08-08	Asia	Vietnam	National Hospital for Tropical Diseases	Oxford University Clinical Research Unit, Hanoi, Vietnam	Pham Ngoc Thach et al
EPI_ISL_4504899	Vietnam/NHTD-OUCRU0937/2021	2021-08-08	Asia	Vietnam	National Hospital for Tropical Diseases	Oxford University Clinical Research Unit, Hanoi, Vietnam	Pham Ngoc Thach et al
EPI_ISL_4504912	Vietnam/NHTD-OUCRU0938/2021	2021-08-08	Asia	Vietnam	National Hospital for Tropical Diseases	Oxford University Clinical Research Unit, Hanoi, Vietnam	Pham Ngoc Thach et al
EPI_ISL_4504900	Vietnam/NHTD-OUCRU0939/2021	2021-08-08	Asia	Vietnam	National Hospital for Tropical Diseases	Oxford University Clinical Research Unit, Hanoi, Vietnam	Pham Ngoc Thach et al
EPI_ISL_4504896	Vietnam/NHTD-OUCRU0940/2021	2021-08-08	Asia	Vietnam	National Hospital for Tropical Diseases	Oxford University Clinical Research Unit, Hanoi, Vietnam	Pham Ngoc Thach et al
EPI_ISL_4504897	Vietnam/NHTD-OUCRU0941/2021	2021-08-08	Asia	Vietnam	National Hospital for Tropical Diseases	Oxford University Clinical Research Unit, Hanoi, Vietnam	Pham Ngoc Thach et al
EPI_ISL_4504898	Vietnam/NHTD-OUCRU0942/2021	2021-08-09	Asia	Vietnam	National Hospital for Tropical Diseases	Oxford University Clinical Research Unit, Hanoi, Vietnam	Pham Ngoc Thach et al
EPI_ISL_4504901	Vietnam/NHTD-OUCRU0943/2021	2021-08-09	Asia	Vietnam	National Hospital for Tropical Diseases	Oxford University Clinical Research Unit, Hanoi, Vietnam	Pham Ngoc Thach et al
EPI_ISL_4504920	Vietnam/NHTD-OUCRU1001/2021	2021-08-09	Asia	Vietnam	National Hospital for Tropical Diseases	Oxford University Clinical Research Unit, Hanoi, Vietnam	Pham Ngoc Thach et al
EPI_ISL_4504921	Vietnam/NHTD-OUCRU1002/2021	2021-08-09	Asia	Vietnam	National Hospital for Tropical Diseases	Oxford University Clinical Research Unit, Hanoi, Vietnam	Pham Ngoc Thach et al
EPI_ISL_4504922	Vietnam/NHTD-OUCRU1003/2021	2021-08-09	Asia	Vietnam	National Hospital for Tropical Diseases	Oxford University Clinical Research Unit, Hanoi, Vietnam	Pham Ngoc Thach et al
EPI_ISL_4504923	Vietnam/NHTD-OUCRU1004/2021	2021-08-09	Asia	Vietnam	National Hospital for Tropical Diseases	Oxford University Clinical Research Unit, Hanoi, Vietnam	Pham Ngoc Thach et al
EPI_ISL_4504946	Vietnam/NHTD-OUCRU1005/2021	2021-08-09	Asia	Vietnam	National Hospital for Tropical Diseases	Oxford University Clinical Research Unit, Hanoi, Vietnam	Pham Ngoc Thach et al
EPI_ISL_4504947	Vietnam/NHTD-OUCRU1006/2021	2021-08-09	Asia	Vietnam	National Hospital for Tropical Diseases	Oxford University Clinical Research Unit, Hanoi, Vietnam	Pham Ngoc Thach et al
EPI_ISL_4504924	Vietnam/NHTD-OUCRU1007/2021	2021-08-10	Asia	Vietnam	National Hospital for Tropical Diseases	Oxford University Clinical Research Unit, Hanoi, Vietnam	Pham Ngoc Thach et al
EPI_ISL_4504925	Vietnam/NHTD-OUCRU1008/2021	2021-08-10	Asia	Vietnam	National Hospital for Tropical Diseases	Oxford University Clinical Research Unit, Hanoi, Vietnam	Pham Ngoc Thach et al
EPI_ISL_4504926	Vietnam/NHTD-OUCRU1009/2021	2021-08-10	Asia	Vietnam	National Hospital for Tropical Diseases	Oxford University Clinical Research Unit, Hanoi, Vietnam	Pham Ngoc Thach et al
EPI_ISL_4504959	Vietnam/NHTD-OUCRU1010/2021	2021-08-11	Asia	Vietnam	National Hospital for Tropical Diseases	Oxford University Clinical Research Unit, Hanoi, Vietnam	Pham Ngoc Thach et al
EPI_ISL_4504950	Vietnam/NHTD-OUCRU1011/2021	2021-08-11	Asia	Vietnam	National Hospital for Tropical Diseases	Oxford University Clinical Research Unit, Hanoi, Vietnam	Pham Ngoc Thach et al
EPI_ISL_4504951	Vietnam/NHTD-OUCRU1012/2021	2021-08-13	Asia	Vietnam	National Hospital for Tropical Diseases	Oxford University Clinical Research Unit, Hanoi, Vietnam	Pham Ngoc Thach et al
EPI_ISL_4504927	Vietnam/NHTD-OUCRU1013/2021	2021-08-13	Asia	Vietnam	National Hospital for Tropical Diseases	Oxford University Clinical Research Unit, Hanoi, Vietnam	Pham Ngoc Thach et al
EPI_ISL_4504928	Vietnam/NHTD-OUCRU1014/2021	2021-08-13	Asia	Vietnam	National Hospital for Tropical Diseases	Oxford University Clinical Research Unit, Hanoi, Vietnam	Pham Ngoc Thach et al
EPI_ISL_4504929	Vietnam/NHTD-OUCRU1015/2021	2021-08-13	Asia	Vietnam	National Hospital for Tropical Diseases	Oxford University Clinical Research Unit, Hanoi, Vietnam	Pham Ngoc Thach et al
EPI_ISL_4504930	Vietnam/NHTD-OUCRU1016/2021	2021-08-13	Asia	Vietnam	National Hospital for Tropical Diseases	Oxford University Clinical Research Unit, Hanoi, Vietnam	Pham Ngoc Thach et al
EPI_ISL_4504931	Vietnam/NHTD-OUCRU1017/2021	2021-08-13	Asia	Vietnam	National Hospital for Tropical Diseases	Oxford University Clinical Research Unit, Hanoi, Vietnam	Pham Ngoc Thach et al
EPI_ISL_4504914	Vietnam/NHTD-OUCRU1018/2021	2021-08-13	Asia	Vietnam	National Hospital for Tropical Diseases	Oxford University Clinical Research Unit, Hanoi, Vietnam	Pham Ngoc Thach et al
EPI_ISL_4504918	Vietnam/NHTD-OUCRU1019/2021	2021-08-13	Asia	Vietnam	National Hospital for Tropical Diseases	Oxford University Clinical Research Unit, Hanoi, Vietnam	Pham Ngoc Thach et al
EPI_ISL_4504949	Vietnam/NHTD-OUCRU1020/2021	2021-08-13	Asia	Vietnam	National Hospital for Tropical Diseases	Oxford University Clinical Research Unit, Hanoi, Vietnam	Pham Ngoc Thach et al
EPI_ISL_4504932	Vietnam/NHTD-OUCRU1021/2021	2021-08-15	Asia	Vietnam	National Hospital for Tropical Diseases	Oxford University Clinical Research Unit, Hanoi, Vietnam	Pham Ngoc Thach et al
EPI_ISL_4504960	Vietnam/NHTD-OUCRU1022/2021	2021-08-16	Asia	Vietnam	National Hospital for Tropical Diseases	Oxford University Clinical Research Unit, Hanoi, Vietnam	Pham Ngoc Thach et al
EPI_ISL_4504952	Vietnam/NHTD-OUCRU1023/2021	2021-08-16	Asia	Vietnam	National Hospital for Tropical Diseases	Oxford University Clinical Research Unit, Hanoi, Vietnam	Pham Ngoc Thach et al
EPI_ISL_4504933	Vietnam/NHTD-OUCRU1024/2021	2021-08-16	Asia	Vietnam	National Hospital for Tropical Diseases	Oxford University Clinical Research Unit, Hanoi, Vietnam	Pham Ngoc Thach et al
EPI_ISL_4504934	Vietnam/NHTD-OUCRU1025/2021	2021-08-17	Asia	Vietnam	National Hospital for Tropical Diseases	Oxford University Clinical Research Unit, Hanoi, Vietnam	Pham Ngoc Thach et al
EPI_ISL_4504935	Vietnam/NHTD-OUCRU1026/2021	2021-08-17	Asia	Vietnam	National Hospital for Tropical Diseases	Oxford University Clinical Research Unit, Hanoi, Vietnam	Pham Ngoc Thach et al
EPI_ISL_4504936	Vietnam/NHTD-OUCRU1027/2021	2021-08-17	Asia	Vietnam	National Hospital for Tropical Diseases	Oxford University Clinical Research Unit, Hanoi, Vietnam	Pham Ngoc Thach et al
EPI_ISL_4504915	Vietnam/NHTD-OUCRU1028/2021	2021-08-17	Asia	Vietnam	National Hospital for Tropical Diseases	Oxford University Clinical Research Unit, Hanoi, Vietnam	Pham Ngoc Thach et al
EPI_ISL_4504937	Vietnam/NHTD-OUCRU1029/2021	2021-08-17	Asia	Vietnam	National Hospital for Tropical Diseases	Oxford University Clinical Research Unit, Hanoi, Vietnam	Pham Ngoc Thach et al
EPI_ISL_4504954	Vietnam/NHTD-OUCRU1030/2021	2021-08-17	Asia	Vietnam	National Hospital for Tropical Diseases	Oxford University Clinical Research Unit, Hanoi, Vietnam	Pham Ngoc Thach et al
EPI_ISL_4504938	Vietnam/NHTD-OUCRU1031/2021	2021-08-17	Asia	Vietnam	National Hospital for Tropical Diseases	Oxford University Clinical Research Unit, Hanoi, Vietnam	Pham Ngoc Thach et al
EPI_ISL_4504953	Vietnam/NHTD-OUCRU1032/2021	2021-08-18	Asia	Vietnam	National Hospital for Tropical Diseases	Oxford University Clinical Research Unit, Hanoi, Vietnam	Pham Ngoc Thach et al
EPI_ISL_4504958	Vietnam/NHTD-OUCRU1033/2021	2021-08-18	Asia	Vietnam	National Hospital for Tropical Diseases	Oxford University Clinical Research Unit, Hanoi, Vietnam	Pham Ngoc Thach et al
EPI_ISL_4504939	Vietnam/NHTD-OUCRU1034/2021	2021-08-18	Asia	Vietnam	National Hospital for Tropical Diseases	Oxford University Clinical Research Unit, Hanoi, Vietnam	Pham Ngoc Thach et al
EPI_ISL_4504940	Vietnam/NHTD-OUCRU1035/2021	2021-08-18	Asia	Vietnam	National Hospital for Tropical Diseases	Oxford University Clinical Research Unit, Hanoi, Vietnam	Pham Ngoc Thach et al
EPI_ISL_4504916	Vietnam/NHTD-OUCRU1036/2021	2021-08-18	Asia	Vietnam	National Hospital for Tropical Diseases	Oxford University Clinical Research Unit, Hanoi, Vietnam	Pham Ngoc Thach et al
EPI_ISL_4504919	Vietnam/NHTD-OUCRU1037/2021	2021-08-19	Asia	Vietnam	National Hospital for Tropical Diseases	Oxford University Clinical Research Unit, Hanoi, Vietnam	Pham Ngoc Thach et al
EPI_ISL_4504956	Vietnam/NHTD-OUCRU1038/2021	2021-08-19	Asia	Vietnam	National Hospital for Tropical Diseases	Oxford University Clinical Research Unit, Hanoi, Vietnam	Pham Ngoc Thach et al
EPI_ISL_4504941	Vietnam/NHTD-OUCRU1039/2021	2021-08-19	Asia	Vietnam	National Hospital for Tropical Diseases	Oxford University Clinical Research Unit, Hanoi, Vietnam	Pham Ngoc Thach et al
EPI_ISL_4504942	Vietnam/NHTD-OUCRU1040/2021	2021-08-19	Asia	Vietnam	National Hospital for Tropical Diseases	Oxford University Clinical Research Unit, Hanoi, Vietnam	Pham Ngoc Thach et al
EPI_ISL_4504948	Vietnam/NHTD-OUCRU1041/2021	2021-08-20	Asia	Vietnam	National Hospital for Tropical Diseases	Oxford University Clinical Research Unit, Hanoi, Vietnam	Pham Ngoc Thach et al
EPI_ISL_4504957	Vietnam/NHTD-OUCRU1042/2021	2021-08-20	Asia	Vietnam	National Hospital for Tropical Diseases	Oxford University Clinical Research Unit, Hanoi, Vietnam	Pham Ngoc Thach et al
EPI_ISL_4504943	Vietnam/NHTD-OUCRU1043/2021	2021-08-20	Asia	Vietnam	National Hospital for Tropical Diseases	Oxford University Clinical Research Unit, Hanoi, Vietnam	Pham Ngoc Thach et al
EPI_ISL_4504944	Vietnam/NHTD-OUCRU1044/2021	2021-08-20	Asia	Vietnam	National Hospital for Tropical Diseases	Oxford University Clinical Research Unit, Hanoi, Vietnam	Pham Ngoc Thach et al
EPI_ISL_4504917	Vietnam/NHTD-OUCRU1045/2021	2021-08-20	Asia	Vietnam	National Hospital for Tropical Diseases	Oxford University Clinical Research Unit, Hanoi, Vietnam	Pham Ngoc Thach et al
EPI_ISL_4504955	Vietnam/NHTD-OUCRU1046/2021	2021-08-20	Asia	Vietnam	National Hospital for Tropical Diseases	Oxford University Clinical Research Unit, Hanoi, Vietnam	Pham Ngoc Thach et al
EPI_ISL_4504945	Vietnam/NHTD-OUCRU1047/2021	2021-08-22	Asia	Vietnam	National Hospital for Tropical Diseases	Oxford University Clinical Research Unit, Hanoi, Vietnam	Pham Ngoc Thach et al
EPI_ISL_4748311	Vietnam/NHTD-OUCRU1101/2021	2021-09-01	Asia	Vietnam	National Hospital for Tropical Diseases	Oxford University Clinical Research Unit, Hanoi, Vietnam	Pham Ngoc Thach et al
EPI_ISL_4748298	Vietnam/NHTD-OUCRU1102/2021	2021-09-01	Asia	Vietnam	National Hospital for Tropical Diseases	Oxford University Clinical Research Unit, Hanoi, Vietnam	Pham Ngoc Thach et al
EPI_ISL_4748312	Vietnam/NHTD-OUCRU1103/2021	2021-09-01	Asia	Vietnam	National Hospital for Tropical Diseases	Oxford University Clinical Research Unit, Hanoi, Vietnam	Pham Ngoc Thach et al
EPI_ISL_4748341	Vietnam/NHTD-OUCRU1104/2021	2021-09-01	Asia	Vietnam	National Hospital for Tropical Diseases	Oxford University Clinical Research Unit, Hanoi, Vietnam	Pham Ngoc Thach et al
EPI_ISL_4748313	Vietnam/NHTD-OUCRU1105/2021	2021-09-02	Asia	Vietnam	National Hospital for Tropical Diseases	Oxford University Clinical Research Unit, Hanoi, Vietnam	Pham Ngoc Thach et al
EPI_ISL_4748342	Vietnam/NHTD-OUCRU1106/2021	2021-09-02	Asia	Vietnam	National Hospital for Tropical Diseases	Oxford University Clinical Research Unit, Hanoi, Vietnam	Pham Ngoc Thach et al
EPI_ISL_4748314	Vietnam/NHTD-OUCRU1107/2021	2021-09-02	Asia	Vietnam	National Hospital for Tropical Diseases	Oxford University Clinical Research Unit, Hanoi, Vietnam	Pham Ngoc Thach et al
EPI_ISL_4748315	Vietnam/NHTD-OUCRU1108/2021	2021-09-02	Asia	Vietnam	National Hospital for Tropical Diseases	Oxford University Clinical Research Unit, Hanoi, Vietnam	Pham Ngoc Thach et al
EPI_ISL_4748299	Vietnam/NHTD-OUCRU1110/2021	2021-09-03	Asia	Vietnam	National Hospital for Tropical Diseases	Oxford University Clinical Research Unit, Hanoi, Vietnam	Pham Ngoc Thach et al
EPI_ISL_4748309	Vietnam/NHTD-OUCRU1111/2021	2021-09-03	Asia	Vietnam	National Hospital for Tropical Diseases	Oxford University Clinical Research Unit, Hanoi, Vietnam	Pham Ngoc Thach et al
EPI_ISL_4748316	Vietnam/NHTD-OUCRU1112/2021	2021-09-04	Asia	Vietnam	National Hospital for Tropical Diseases	Oxford University Clinical Research Unit, Hanoi, Vietnam	Pham Ngoc Thach et al
EPI_ISL_4748291	Vietnam/NHTD-OUCRU1113/2021	2021-09-05	Asia	Vietnam	National Hospital for Tropical Diseases	Oxford University Clinical Research Unit, Hanoi, Vietnam	Pham Ngoc Thach et al
EPI_ISL_4748292	Vietnam/NHTD-OUCRU1114/2021	2021-09-05	Asia	Vietnam	National Hospital for Tropical Diseases	Oxford University Clinical Research Unit, Hanoi, Vietnam	Pham Ngoc Thach et al
EPI_ISL_4748293	Vietnam/NHTD-OUCRU1115/2021	2021-09-05	Asia	Vietnam	National Hospital for Tropical Diseases	Oxford University Clinical Research Unit, Hanoi, Vietnam	Pham Ngoc Thach et al
EPI_ISL_4748317	Vietnam/NHTD-OUCRU1116/2021	2021-09-05	Asia	Vietnam	National Hospital for Tropical Diseases	Oxford University Clinical Research Unit, Hanoi, Vietnam	Pham Ngoc Thach et al
EPI_ISL_4748294	Vietnam/NHTD-OUCRU1117/2021	2021-09-05	Asia	Vietnam	National Hospital for Tropical Diseases	Oxford University Clinical Research Unit, Hanoi, Vietnam	Pham Ngoc Thach et al
EPI_ISL_4748295	Vietnam/NHTD-OUCRU1118/2021	2021-09-05	Asia	Vietnam	National Hospital for Tropical Diseases	Oxford University Clinical Research Unit, Hanoi, Vietnam	Pham Ngoc Thach et al
EPI_ISL_4748296	Vietnam/NHTD-OUCRU1119/2021	2021-09-05	Asia	Vietnam	National Hospital for Tropical Diseases	Oxford University Clinical Research Unit, Hanoi, Vietnam	Pham Ngoc Thach et al
EPI_ISL_4748297	Vietnam/NHTD-OUCRU1120/2021	2021-09-05	Asia	Vietnam	National Hospital for Tropical Diseases	Oxford University Clinical Research Unit, Hanoi, Vietnam	Pham Ngoc Thach et al
EPI_ISL_4748318	Vietnam/NHTD-OUCRU1121/2021	2021-09-05	Asia	Vietnam	National Hospital for Tropical Diseases	Oxford University Clinical Research Unit, Hanoi, Vietnam	Pham Ngoc Thach et al
EPI_ISL_4748319	Vietnam/NHTD-OUCRU1122/2021	2021-09-06	Asia	Vietnam	National Hospital for Tropical Diseases	Oxford University Clinical Research Unit, Hanoi, Vietnam	Pham Ngoc Thach et al
EPI_ISL_4748300	Vietnam/NHTD-OUCRU1123/2021	2021-09-06	Asia	Vietnam	National Hospital for Tropical Diseases	Oxford University Clinical Research Unit, Hanoi, Vietnam	Pham Ngoc Thach et al
EPI_ISL_4748289	Vietnam/NHTD-OUCRU1125/2021	2021-09-07	Asia	Vietnam	National Hospital for Tropical Diseases	Oxford University Clinical Research Unit, Hanoi, Vietnam	Pham Ngoc Thach et al
EPI_ISL_4748301	Vietnam/NHTD-OUCRU1126/2021	2021-09-07	Asia	Vietnam	National Hospital for Tropical Diseases	Oxford University Clinical Research Unit, Hanoi, Vietnam	Pham Ngoc Thach et al
EPI_ISL_4748302	Vietnam/NHTD-OUCRU1127/2021	2021-09-07	Asia	Vietnam	National Hospital for Tropical Diseases	Oxford University Clinical Research Unit, Hanoi, Vietnam	Pham Ngoc Thach et al
EPI_ISL_4748320	Vietnam/NHTD-OUCRU1128/2021	2021-09-07	Asia	Vietnam	National Hospital for Tropical Diseases	Oxford University Clinical Research Unit, Hanoi, Vietnam	Pham Ngoc Thach et al
EPI_ISL_4748303	Vietnam/NHTD-OUCRU1129/2021	2021-09-08	Asia	Vietnam	National Hospital for Tropical Diseases	Oxford University Clinical Research Unit, Hanoi, Vietnam	Pham Ngoc Thach et al
EPI_ISL_4748321	Vietnam/NHTD-OUCRU1130/2021	2021-09-08	Asia	Vietnam	National Hospital for Tropical Diseases	Oxford University Clinical Research Unit, Hanoi, Vietnam	Pham Ngoc Thach et al
EPI_ISL_4748322	Vietnam/NHTD-OUCRU1131/2021	2021-09-08	Asia	Vietnam	National Hospital for Tropical Diseases	Oxford University Clinical Research Unit, Hanoi, Vietnam	Pham Ngoc Thach et al
EPI_ISL_4748323	Vietnam/NHTD-OUCRU1132/2021	2021-09-08	Asia	Vietnam	National Hospital for Tropical Diseases	Oxford University Clinical Research Unit, Hanoi, Vietnam	Pham Ngoc Thach et al
EPI_ISL_4748324	Vietnam/NHTD-OUCRU1133/2021	2021-09-08	Asia	Vietnam	National Hospital for Tropical Diseases	Oxford University Clinical Research Unit, Hanoi, Vietnam	Pham Ngoc Thach et al
EPI_ISL_4748325	Vietnam/NHTD-OUCRU1134/2021	2021-09-08	Asia	Vietnam	National Hospital for Tropical Diseases	Oxford University Clinical Research Unit, Hanoi, Vietnam	Pham Ngoc Thach et al
EPI_ISL_4748326	Vietnam/NHTD-OUCRU1135/2021	2021-09-09	Asia	Vietnam	National Hospital for Tropical Diseases	Oxford University Clinical Research Unit, Hanoi, Vietnam	Pham Ngoc Thach et al
EPI_ISL_4748327	Vietnam/NHTD-OUCRU1136/2021	2021-09-09	Asia	Vietnam	National Hospital for Tropical Diseases	Oxford University Clinical Research Unit, Hanoi, Vietnam	Pham Ngoc Thach et al
EPI_ISL_4748328	Vietnam/NHTD-OUCRU1137/2021	2021-09-09	Asia	Vietnam	National Hospital for Tropical Diseases	Oxford University Clinical Research Unit, Hanoi, Vietnam	Pham Ngoc Thach et al
EPI_ISL_4748329	Vietnam/NHTD-OUCRU1138/2021	2021-09-09	Asia	Vietnam	National Hospital for Tropical Diseases	Oxford University Clinical Research Unit, Hanoi, Vietnam	Pham Ngoc Thach et al
EPI_ISL_4748330	Vietnam/NHTD-OUCRU1139/2021	2021-09-09	Asia	Vietnam	National Hospital for Tropical Diseases	Oxford University Clinical Research Unit, Hanoi, Vietnam	Pham Ngoc Thach et al
EPI_ISL_4748331	Vietnam/NHTD-OUCRU1140/2021	2021-09-09	Asia	Vietnam	National Hospital for Tropical Diseases	Oxford University Clinical Research Unit, Hanoi, Vietnam	Pham Ngoc Thach et al
EPI_ISL_4748332	Vietnam/NHTD-OUCRU1141/2021	2021-09-10	Asia	Vietnam	National Hospital for Tropical Diseases	Oxford University Clinical Research Unit, Hanoi, Vietnam	Pham Ngoc Thach et al
EPI_ISL_4748304	Vietnam/NHTD-OUCRU1142/2021	2021-09-10	Asia	Vietnam	National Hospital for Tropical Diseases	Oxford University Clinical Research Unit, Hanoi, Vietnam	Pham Ngoc Thach et al
EPI_ISL_4748305	Vietnam/NHTD-OUCRU1143/2021	2021-09-10	Asia	Vietnam	National Hospital for Tropical Diseases	Oxford University Clinical Research Unit, Hanoi, Vietnam	Pham Ngoc Thach et al
EPI_ISL_4748306	Vietnam/NHTD-OUCRU1144/2021	2021-09-10	Asia	Vietnam	National Hospital for Tropical Diseases	Oxford University Clinical Research Unit, Hanoi, Vietnam	Pham Ngoc Thach et al
EPI_ISL_4748333	Vietnam/NHTD-OUCRU1145/2021	2021-09-10	Asia	Vietnam	National Hospital for Tropical Diseases	Oxford University Clinical Research Unit, Hanoi, Vietnam	Pham Ngoc Thach et al
EPI_ISL_4748334	Vietnam/NHTD-OUCRU1146/2021	2021-09-10	Asia	Vietnam	National Hospital for Tropical Diseases	Oxford University Clinical Research Unit, Hanoi, Vietnam	Pham Ngoc Thach et al
EPI_ISL_4748290	Vietnam/NHTD-OUCRU1147/2021	2021-09-11	Asia	Vietnam	National Hospital for Tropical Diseases	Oxford University Clinical Research Unit, Hanoi, Vietnam	Pham Ngoc Thach et al
EPI_ISL_4748335	Vietnam/NHTD-OUCRU1148/2021	2021-09-11	Asia	Vietnam	National Hospital for Tropical Diseases	Oxford University Clinical Research Unit, Hanoi, Vietnam	Pham Ngoc Thach et al
EPI_ISL_4748336	Vietnam/NHTD-OUCRU1149/2021	2021-08-03	Asia	Vietnam	National Hospital for Tropical Diseases	Oxford University Clinical Research Unit, Hanoi, Vietnam	Pham Ngoc Thach et al
EPI_ISL_4748307	Vietnam/NHTD-OUCRU1150/2021	2021-08-04	Asia	Vietnam	National Hospital for Tropical Diseases	Oxford University Clinical Research Unit, Hanoi, Vietnam	Pham Ngoc Thach et al
EPI_ISL_4748340	Vietnam/NHTD-OUCRU1151/2021	2021-08-04	Asia	Vietnam	National Hospital for Tropical Diseases	Oxford University Clinical Research Unit, Hanoi, Vietnam	Pham Ngoc Thach et al
EPI_ISL_4748337	Vietnam/NHTD-OUCRU1152/2021	2021-08-05	Asia	Vietnam	National Hospital for Tropical Diseases	Oxford University Clinical Research Unit, Hanoi, Vietnam	Pham Ngoc Thach et al
EPI_ISL_4748338	Vietnam/NHTD-OUCRU1153/2021	2021-08-05	Asia	Vietnam	National Hospital for Tropical Diseases	Oxford University Clinical Research Unit, Hanoi, Vietnam	Pham Ngoc Thach et al
EPI_ISL_4748308	Vietnam/NHTD-OUCRU1154/2021	2021-08-05	Asia	Vietnam	National Hospital for Tropical Diseases	Oxford University Clinical Research Unit, Hanoi, Vietnam	Pham Ngoc Thach et al
EPI_ISL_4748339	Vietnam/NHTD-OUCRU1155/2021	2021-08-05	Asia	Vietnam	National Hospital for Tropical Diseases	Oxford University Clinical Research Unit, Hanoi, Vietnam	Pham Ngoc Thach et al
EPI_ISL_4748310	Vietnam/NHTD-OUCRU1156/2021	2021-08-07	Asia	Vietnam	National Hospital for Tropical Diseases	Oxford University Clinical Research Unit, Hanoi, Vietnam	Pham Ngoc Thach et al
EPI_ISL_654866	Vietnam/PIHCM-14/2020	2020-01-31	Asia	Vietnam	Pasteur Institute in Ho Chi Minh city	Department of Microbiology and Immunology - Pasteur Institute in Ho Chi Minh city	Cao Minh Thắng et al
EPI_ISL_812922	Vietnam/PIHCM-1564/2020	2020-12-24	Asia	Vietnam	Pasteur Institute in Ho Chi Minh city	Department of Microbiology and Immunology - Pasteur Institute in Ho Chi Minh city	Manh Huy Dao et al
EPI_ISL_760247	Vietnam/PIHCM-1565/2020	2020-12	Asia	Vietnam	Pasteur Institute in Ho Chi Minh city	Department of Microbiology and Immunology - Pasteur Institute in Ho Chi Minh city	Lan Trong Phan et al
EPI_ISL_654877	Vietnam/PIHCM-237/2020	2020-03-14	Asia	Vietnam	Pasteur Institute in Ho Chi Minh city	Department of Microbiology and Immunology - Pasteur Institute in Ho Chi Minh city	Đặng Thanh Giang et al
EPI_ISL_654885	Vietnam/PIHCM-276/2020	2020-03-16	Asia	Vietnam	Pasteur Institute in Ho Chi Minh city	Department of Microbiology and Immunology - Pasteur Institute in Ho Chi Minh city	Nguyễn Vũ Thượng et al
EPI_ISL_654867	Vietnam/PIHCM-304/2020	2020-03-16	Asia	Vietnam	Pasteur Institute in Ho Chi Minh city	Department of Microbiology and Immunology - Pasteur Institute in Ho Chi Minh city	Hoàng Minh et al
EPI_ISL_654878	Vietnam/PIHCM-305/2020	2020-03-18	Asia	Vietnam	Pasteur Institute in Ho Chi Minh city	Department of Microbiology and Immunology - Pasteur Institute in Ho Chi Minh city	Phạm Duy Quang et al
EPI_ISL_654888	Vietnam/PIHCM-320/2020	2020-03-18	Asia	Vietnam	Pasteur Institute in Ho Chi Minh city	Department of Microbiology and Immunology - Pasteur Institute in Ho Chi Minh city	Nguyễn Hoàng Anh et al
EPI_ISL_654868	Vietnam/PIHCM-321/2020	2020-03-15	Asia	Vietnam	Pasteur Institute in Ho Chi Minh city	Department of Microbiology and Immunology - Pasteur Institute in Ho Chi Minh city	Đào Huy Mạnh et al
EPI_ISL_654869	Vietnam/PIHCM-322/2020	2020-03-18	Asia	Vietnam	Pasteur Institute in Ho Chi Minh city	Department of Microbiology and Immunology - Pasteur Institute in Ho Chi Minh city	Phạm Thị Nhung et al
EPI_ISL_654870	Vietnam/PIHCM-323/2020	2020-03-17	Asia	Vietnam	Pasteur Institute in Ho Chi Minh city	Department of Microbiology and Immunology - Pasteur Institute in Ho Chi Minh city	Trần Thị Hồng Kim et al
EPI_ISL_654882	Vietnam/PIHCM-371/2020	2020-03-20	Asia	Vietnam	Pasteur Institute in Ho Chi Minh city	Department of Microbiology and Immunology - Pasteur Institute in Ho Chi Minh city	Lương Chấn Quang et al
EPI_ISL_654872	Vietnam/PIHCM-372/2020	2020-03-20	Asia	Vietnam	Pasteur Institute in Ho Chi Minh city	Department of Microbiology and Immunology - Pasteur Institute in Ho Chi Minh city	Phạm Thị Thu Hằng et al
EPI_ISL_654873	Vietnam/PIHCM-406/2020	2020-03-22	Asia	Vietnam	Pasteur Institute in Ho Chi Minh city	Department of Microbiology and Immunology - Pasteur Institute in Ho Chi Minh city	Phạm Thị Thu Hằng et al
EPI_ISL_654876	Vietnam/PIHCM-408/2020	2020-03-22	Asia	Vietnam	Pasteur Institute in Ho Chi Minh city	Department of Microbiology and Immunology - Pasteur Institute in Ho Chi Minh city	Vũ Phạm Hồng Nhung et al
EPI_ISL_654884	Vietnam/PIHCM-420/2020	2020-03-22	Asia	Vietnam	Pasteur Institute in Ho Chi Minh city	Department of Microbiology and Immunology - Pasteur Institute in Ho Chi Minh city	Nguyễn Vũ Thượng et al
EPI_ISL_654889	Vietnam/PIHCM-457/2020	2020-03-24	Asia	Vietnam	Pasteur Institute in Ho Chi Minh city	Department of Microbiology and Immunology - Pasteur Institute in Ho Chi Minh city	Hoàng Quốc Cường et al
EPI_ISL_654874	Vietnam/PIHCM-459/2020	2020-03-24	Asia	Vietnam	Pasteur Institute in Ho Chi Minh city	Department of Microbiology and Immunology - Pasteur Institute in Ho Chi Minh city	Nguyễn Thị Ngọc Thảo et al
EPI_ISL_654875	Vietnam/PIHCM-461/2020	2020-03-24	Asia	Vietnam	Pasteur Institute in Ho Chi Minh city	Department of Microbiology and Immunology - Pasteur Institute in Ho Chi Minh city	Vũ Phạm Hồng Nhung et al
EPI_ISL_654886	Vietnam/PIHCM-462/2020	2020-03-23	Asia	Vietnam	Pasteur Institute in Ho Chi Minh city	Department of Microbiology and Immunology - Pasteur Institute in Ho Chi Minh city	Phan Trọng Lân et al
EPI_ISL_654883	Vietnam/PIHCM-503/2020	2020-04-23	Asia	Vietnam	Pasteur Institute in Ho Chi Minh city	Department of Microbiology and Immunology - Pasteur Institute in Ho Chi Minh city	Nguyễn Thanh Long et al
EPI_ISL_654879	Vietnam/PIHCM-506/2020	2020-03-25	Asia	Vietnam	Pasteur Institute in Ho Chi Minh city	Department of Microbiology and Immunology - Pasteur Institute in Ho Chi Minh city	Phạm Duy Quang et al
EPI_ISL_654880	Vietnam/PIHCM-507-4H/2020	2020-03-25	Asia	Vietnam	Pasteur Institute in Ho Chi Minh city	Department of Microbiology and Immunology - Pasteur Institute in Ho Chi Minh city	Nguyễn Thu Ngọc et al
EPI_ISL_654887	Vietnam/PIHCM-634/2020	2020-03-28	Asia	Vietnam	Pasteur Institute in Ho Chi Minh city	Department of Microbiology and Immunology - Pasteur Institute in Ho Chi Minh city	Phan Trọng Lân et al
EPI_ISL_654881	Vietnam/PIHCM-638/2020	2020-04-01	Asia	Vietnam	Pasteur Institute in Ho Chi Minh city	Department of Microbiology and Immunology - Pasteur Institute in Ho Chi Minh city	Lương Chấn Quang et al
EPI_ISL_2455235	Vietnam/VN442/2021	2021-05-05	Asia	Vietnam	National Hospital for Tropical Diseases	Oxford University Clinical Research Unit, Hanoi, Vietnam	Pham Ngoc Thach et al
EPI_ISL_2455238	Vietnam/VN446/2021	2021-05-05	Asia	Vietnam	National Hospital for Tropical Diseases	Oxford University Clinical Research Unit, Hanoi, Vietnam	Pham Ngoc Thach et al
EPI_ISL_2455239	Vietnam/VN453/2021	2021-05-05	Asia	Vietnam	National Hospital for Tropical Diseases	Oxford University Clinical Research Unit, Hanoi, Vietnam	Pham Ngoc Thach et al
EPI_ISL_2455240	Vietnam/VN454/2021	2021-05-05	Asia	Vietnam	National Hospital for Tropical Diseases	Oxford University Clinical Research Unit, Hanoi, Vietnam	Pham Ngoc Thach et al
EPI_ISL_2455398	Vietnam/VN463/2021	2021-05-05	Asia	Vietnam	National Hospital for Tropical Diseases	Oxford University Clinical Research Unit, Hanoi, Vietnam	Pham Ngoc Thach et al
EPI_ISL_2455399	Vietnam/VN465/2021	2021-05-05	Asia	Vietnam	National Hospital for Tropical Diseases	Oxford University Clinical Research Unit, Hanoi, Vietnam	Pham Ngoc Thach et al
EPI_ISL_2455415	Vietnam/VN470/2021	2021-05-05	Asia	Vietnam	National Hospital for Tropical Diseases	Oxford University Clinical Research Unit, Hanoi, Vietnam	Pham Ngoc Thach et al
EPI_ISL_2455416	Vietnam/VN568/2021	2021-05-05	Asia	Vietnam	National Hospital for Tropical Diseases	Oxford University Clinical Research Unit, Hanoi, Vietnam	Pham Ngoc Thach et al
EPI_ISL_2455493	Vietnam/VN5701/2021	2021-04-21	Asia	Vietnam	National Hospital for Tropical Diseases	Oxford University Clinical Research Unit, Hanoi, Vietnam	Pham Ngoc Thach et al
EPI_ISL_2455494	Vietnam/VN5722/2021	2021-04-22	Asia	Vietnam	National Hospital for Tropical Diseases	Oxford University Clinical Research Unit, Hanoi, Vietnam	Pham Ngoc Thach et al
EPI_ISL_2455495	Vietnam/VN5724/2021	2021-04-21	Asia	Vietnam	National Hospital for Tropical Diseases	Oxford University Clinical Research Unit, Hanoi, Vietnam	Pham Ngoc Thach et al
EPI_ISL_2455496	Vietnam/VN5725/2021	2021-04-21	Asia	Vietnam	National Hospital for Tropical Diseases	Oxford University Clinical Research Unit, Hanoi, Vietnam	Pham Ngoc Thach et al
EPI_ISL_2455497	Vietnam/VN5748/2021	2021-04-24	Asia	Vietnam	National Hospital for Tropical Diseases	Oxford University Clinical Research Unit, Hanoi, Vietnam	Pham Ngoc Thach et al
EPI_ISL_2455498	Vietnam/VN5883/2021	2021-04-30	Asia	Vietnam	National Hospital for Tropical Diseases	Oxford University Clinical Research Unit, Hanoi, Vietnam	Pham Ngoc Thach et al
EPI_ISL_2455500	Vietnam/VN5892/2021	2021-04-30	Asia	Vietnam	National Hospital for Tropical Diseases	Oxford University Clinical Research Unit, Hanoi, Vietnam	Pham Ngoc Thach et al
EPI_ISL_2455504	Vietnam/VN5903/2021	2021-04-30	Asia	Vietnam	National Hospital for Tropical Diseases	Oxford University Clinical Research Unit, Hanoi, Vietnam	Pham Ngoc Thach et al
EPI_ISL_2455506	Vietnam/VN5904/2021	2021-04-30	Asia	Vietnam	National Hospital for Tropical Diseases	Oxford University Clinical Research Unit, Hanoi, Vietnam	Pham Ngoc Thach et al
EPI_ISL_2455508	Vietnam/VN5908/2021	2021-05-01	Asia	Vietnam	National Hospital for Tropical Diseases	Oxford University Clinical Research Unit, Hanoi, Vietnam	Pham Ngoc Thach et al
EPI_ISL_2455554	Vietnam/VN5912/2021	2021-05-01	Asia	Vietnam	National Hospital for Tropical Diseases	Oxford University Clinical Research Unit, Hanoi, Vietnam	Pham Ngoc Thach et al
EPI_ISL_2455560	Vietnam/VN5937/2021	2021-05-01	Asia	Vietnam	National Hospital for Tropical Diseases	Oxford University Clinical Research Unit, Hanoi, Vietnam	Pham Ngoc Thach et al
EPI_ISL_2455559	Vietnam/VN5945/2021	2021-05-02	Asia	Vietnam	National Hospital for Tropical Diseases	Oxford University Clinical Research Unit, Hanoi, Vietnam	Pham Ngoc Thach et al
EPI_ISL_2455561	Vietnam/VN5956/2021	2021-05-03	Asia	Vietnam	National Hospital for Tropical Diseases	Oxford University Clinical Research Unit, Hanoi, Vietnam	Pham Ngoc Thach et al
EPI_ISL_2455563	Vietnam/VN5959/2021	2021-05-03	Asia	Vietnam	National Hospital for Tropical Diseases	Oxford University Clinical Research Unit, Hanoi, Vietnam	Pham Ngoc Thach et al
EPI_ISL_2455583	Vietnam/VN5983/2021	2021-05-04	Asia	Vietnam	National Hospital for Tropical Diseases	Oxford University Clinical Research Unit, Hanoi, Vietnam	Pham Ngoc Thach et al
EPI_ISL_2455585	Vietnam/VN5984/2021	2021-05-04	Asia	Vietnam	National Hospital for Tropical Diseases	Oxford University Clinical Research Unit, Hanoi, Vietnam	Pham Ngoc Thach et al
EPI_ISL_2455587	Vietnam/VN5986/2021	2021-05-04	Asia	Vietnam	National Hospital for Tropical Diseases	Oxford University Clinical Research Unit, Hanoi, Vietnam	Pham Ngoc Thach et al
EPI_ISL_2434158	Vietnam/VN5993/2021	2021-05-04	Asia	Vietnam	National Hospital for Tropical Diseases	Oxford University Clinical Research Unit, Hanoi	Pham Ngoc Thach et al
EPI_ISL_2455221	Vietnam/VN5996/2021	2021-05-04	Asia	Vietnam	National Hospital for Tropical Diseases	Oxford University Clinical Research Unit, Hanoi, Vietnam	Pham Ngoc Thach et al
EPI_ISL_2455222	Vietnam/VN6003/2021	2021-05-04	Asia	Vietnam	National Hospital for Tropical Diseases	Oxford University Clinical Research Unit, Hanoi, Vietnam	Pham Ngoc Thach et al
EPI_ISL_2455223	Vietnam/VN6015/2021	2021-05-04	Asia	Vietnam	National Hospital for Tropical Diseases	Oxford University Clinical Research Unit, Hanoi, Vietnam	Pham Ngoc Thach et al
EPI_ISL_2455224	Vietnam/VN6034/2021	2021-05-04	Asia	Vietnam	National Hospital for Tropical Diseases	Oxford University Clinical Research Unit, Hanoi, Vietnam	Pham Ngoc Thach et al
EPI_ISL_2455677	Vietnam/VN6042/2021	2021-05-05	Asia	Vietnam	National Hospital for Tropical Diseases	Oxford University Clinical Research Unit, Hanoi, Vietnam	Pham Ngoc Thach et al
EPI_ISL_2455895	Vietnam/VN6044/2021	2021-05-05	Asia	Vietnam	National Hospital for Tropical Diseases	Oxford University Clinical Research Unit, Hanoi, Vietnam	Pham Ngoc Thach et al
EPI_ISL_2456004	Vietnam/VN6049/2021	2021-05-05	Asia	Vietnam	National Hospital for Tropical Diseases	Oxford University Clinical Research Unit, Hanoi, Vietnam	Pham Ngoc Thach et al
EPI_ISL_2456330	Vietnam/VN6059/2021	2021-05-05	Asia	Vietnam	National Hospital for Tropical Diseases	Oxford University Clinical Research Unit, Hanoi, Vietnam	Pham Ngoc Thach et al
EPI_ISL_2457173	Vietnam/VN6061/2021	2021-05-05	Asia	Vietnam	National Hospital for Tropical Diseases	Oxford University Clinical Research Unit, Hanoi, Vietnam	Pham Ngoc Thach et al
EPI_ISL_2457759	Vietnam/VN6072/2021	2021-05-06	Asia	Vietnam	National Hospital for Tropical Diseases	Oxford University Clinical Research Unit, Hanoi, Vietnam	Pham Ngoc Thach et al
EPI_ISL_2458057	Vietnam/VN6085/2021	2021-05-06	Asia	Vietnam	National Hospital for Tropical Diseases	Oxford University Clinical Research Unit, Hanoi, Vietnam	Pham Ngoc Thach et al
EPI_ISL_2458058	Vietnam/VN6087/2021	2021-05-06	Asia	Vietnam	National Hospital for Tropical Diseases	Oxford University Clinical Research Unit, Hanoi, Vietnam	Pham Ngoc Thach et al
EPI_ISL_2458059	Vietnam/VN6088/2021	2021-05-06	Asia	Vietnam	National Hospital for Tropical Diseases	Oxford University Clinical Research Unit, Hanoi, Vietnam	Pham Ngoc Thach et al
EPI_ISL_2458060	Vietnam/VN6098/2021	2021-05-06	Asia	Vietnam	National Hospital for Tropical Diseases	Oxford University Clinical Research Unit, Hanoi, Vietnam	Pham Ngoc Thach et al
EPI_ISL_2458061	Vietnam/VN6099/2021	2021-05-06	Asia	Vietnam	National Hospital for Tropical Diseases	Oxford University Clinical Research Unit, Hanoi, Vietnam	Pham Ngoc Thach et al
EPI_ISL_2458062	Vietnam/VN6101/2021	2021-05-06	Asia	Vietnam	National Hospital for Tropical Diseases	Oxford University Clinical Research Unit, Hanoi, Vietnam	Pham Ngoc Thach et al
EPI_ISL_2455451	Vietnam/VN661/2021	2021-05-05	Asia	Vietnam	National Hospital for Tropical Diseases	Oxford University Clinical Research Unit, Hanoi, Vietnam	Pham Ngoc Thach et al
EPI_ISL_2455479	Vietnam/VN662/2021	2021-05-05	Asia	Vietnam	National Hospital for Tropical Diseases	Oxford University Clinical Research Unit, Hanoi, Vietnam	Pham Ngoc Thach et al
EPI_ISL_2455480	Vietnam/VN664/2021	2021-05-05	Asia	Vietnam	National Hospital for Tropical Diseases	Oxford University Clinical Research Unit, Hanoi, Vietnam	Pham Ngoc Thach et al
EPI_ISL_2455481	Vietnam/VN667/2021	2021-05-05	Asia	Vietnam	National Hospital for Tropical Diseases	Oxford University Clinical Research Unit, Hanoi, Vietnam	Pham Ngoc Thach et al
EPI_ISL_2455482	Vietnam/VN673/2021	2021-05-05	Asia	Vietnam	National Hospital for Tropical Diseases	Oxford University Clinical Research Unit, Hanoi, Vietnam	Pham Ngoc Thach et al
EPI_ISL_2455483	Vietnam/VN675/2021	2021-05-05	Asia	Vietnam	National Hospital for Tropical Diseases	Oxford University Clinical Research Unit, Hanoi, Vietnam	Pham Ngoc Thach et al
EPI_ISL_2455484	Vietnam/VN677/2021	2021-05-05	Asia	Vietnam	National Hospital for Tropical Diseases	Oxford University Clinical Research Unit, Hanoi, Vietnam	Pham Ngoc Thach et al
EPI_ISL_2455485	Vietnam/VN680/2021	2021-05-05	Asia	Vietnam	National Hospital for Tropical Diseases	Oxford University Clinical Research Unit, Hanoi, Vietnam	Pham Ngoc Thach et al
EPI_ISL_2455486	Vietnam/VN683/2021	2021-05-05	Asia	Vietnam	National Hospital for Tropical Diseases	Oxford University Clinical Research Unit, Hanoi, Vietnam	Pham Ngoc Thach et al
EPI_ISL_2455487	Vietnam/VN685/2021	2021-05-05	Asia	Vietnam	National Hospital for Tropical Diseases	Oxford University Clinical Research Unit, Hanoi, Vietnam	Pham Ngoc Thach et al
EPI_ISL_2455488	Vietnam/VN686/2021	2021-05-05	Asia	Vietnam	National Hospital for Tropical Diseases	Oxford University Clinical Research Unit, Hanoi, Vietnam	Pham Ngoc Thach et al
EPI_ISL_2455233	Vietnam/VN72/2021	2021-05-04	Asia	Vietnam	National Hospital for Tropical Diseases	Oxford University Clinical Research Unit, Hanoi, Vietnam	Pham Ngoc Thach et al
EPI_ISL_2455489	Vietnam/VN724/2021	2021-05-05	Asia	Vietnam	National Hospital for Tropical Diseases	Oxford University Clinical Research Unit, Hanoi, Vietnam	Pham Ngoc Thach et al
EPI_ISL_2455490	Vietnam/VN738/2021	2021-05-05	Asia	Vietnam	National Hospital for Tropical Diseases	Oxford University Clinical Research Unit, Hanoi, Vietnam	Pham Ngoc Thach et al
EPI_ISL_2455491	Vietnam/VN739/2021	2021-05-05	Asia	Vietnam	National Hospital for Tropical Diseases	Oxford University Clinical Research Unit, Hanoi, Vietnam	Pham Ngoc Thach et al
EPI_ISL_2455234	Vietnam/VN74/2021	2021-05-04	Asia	Vietnam	National Hospital for Tropical Diseases	Oxford University Clinical Research Unit, Hanoi, Vietnam	Pham Ngoc Thach et al
EPI_ISL_2455492	Vietnam/VN746/2021	2021-05-05	Asia	Vietnam	National Hospital for Tropical Diseases	Oxford University Clinical Research Unit, Hanoi, Vietnam	Pham Ngoc Thach et al
EPI_ISL_435317	Vietnam/VNHN_01097/2020	2020-03-18	Asia	Vietnam	National Hospital of Tropical Diseases	Oxford University Clinical Research Unit, Hanoi, Vietnam	Nguyen Thi Tam et al
EPI_ISL_511891	Vietnam/VNHN_0207/2020	2020-03-08	Asia	Vietnam	National Hospital of Tropical Diseases	Oxford University Clinical Research Unit, Hanoi, Vietnam	Nguyen Thi Tam et al
EPI_ISL_435303	Vietnam/VNHN_022/2020	2020-03-07	Asia	Vietnam	National Hospital of Tropical Diseases	Oxford University Clinical Research Unit, Hanoi, Vietnam	Nguyen Thi Tam et al
EPI_ISL_435305	Vietnam/VNHN_026/2020	2020-03-07	Asia	Vietnam	National Hospital of Tropical Diseases	Oxford University Clinical Research Unit, Hanoi, Vietnam	Nguyen Thi Tam et al
EPI_ISL_435308	Vietnam/VNHN_0299/2020	2020-03-09	Asia	Vietnam	National Hospital of Tropical Diseases	Oxford University Clinical Research Unit, Hanoi, Vietnam	Nguyen Thi Tam et al
EPI_ISL_435310	Vietnam/VNHN_0300/2020	2020-03-09	Asia	Vietnam	National Hospital of Tropical Diseases	Oxford University Clinical Research Unit, Hanoi, Vietnam	Nguyen Thi Tam et al
EPI_ISL_435311	Vietnam/VNHN_0418/2020	2020-03-10	Asia	Vietnam	National Hospital of Tropical Diseases	Oxford University Clinical Research Unit, Hanoi, Vietnam	Nguyen Thi Tam et al
EPI_ISL_435312	Vietnam/VNHN_0419/2020	2020-03-10	Asia	Vietnam	National Hospital of Tropical Diseases	Oxford University Clinical Research Unit, Hanoi, Vietnam	Nguyen Thi Tam et al
EPI_ISL_511892	Vietnam/VNHN_0554/2020	2020-03-11	Asia	Vietnam	National Hospital of Tropical Diseases	Oxford University Clinical Research Unit, Hanoi, Vietnam	Nguyen Thi Tam et al
EPI_ISL_435313	Vietnam/VNHN_0762/2020	2020-03-13	Asia	Vietnam	National Hospital of Tropical Diseases	Oxford University Clinical Research Unit, Hanoi, Vietnam	Nguyen Thi Tam et al
EPI_ISL_435314	Vietnam/VNHN_0764/2020	2020-03-13	Asia	Vietnam	National Hospital of Tropical Diseases	Oxford University Clinical Research Unit, Hanoi, Vietnam	Nguyen Thi Tam et al
EPI_ISL_435315	Vietnam/VNHN_0837/2020	2020-03-15	Asia	Vietnam	National Hospital of Tropical Diseases	Oxford University Clinical Research Unit, Hanoi, Vietnam	Nguyen Thi Tam et al
EPI_ISL_511893	Vietnam/VNHN_0847/2020	2020-03-15	Asia	Vietnam	National Hospital of Tropical Diseases	Oxford University Clinical Research Unit, Hanoi, Vietnam	Nguyen Thi Tam et al
EPI_ISL_511894	Vietnam/VNHN_0897/2020	2020-03-16	Asia	Vietnam	National Hospital of Tropical Diseases	Oxford University Clinical Research Unit, Hanoi, Vietnam	Nguyen Thi Tam et al
EPI_ISL_511895	Vietnam/VNHN_0899/2020	2020-03-16	Asia	Vietnam	National Hospital of Tropical Diseases	Oxford University Clinical Research Unit, Hanoi, Vietnam	Nguyen Thi Tam et al
EPI_ISL_435316	Vietnam/VNHN_0985/2020	2020-03-17	Asia	Vietnam	National Hospital of Tropical Diseases	Oxford University Clinical Research Unit, Hanoi, Vietnam	Nguyen Thi Tam et al
EPI_ISL_455694	Vietnam/VNHN_1098/2020	2020-03-18	Asia	Vietnam	National Hospital of Tropical Diseases	Oxford University Clinical Research Unit, Hanoi, Vietnam	Nguyen Thi Tam et al
EPI_ISL_455695	Vietnam/VNHN_1099/2020	2020-03-18	Asia	Vietnam	National Hospital of Tropical Diseases	Oxford University Clinical Research Unit, Hanoi, Vietnam	Nguyen Thi Tam et al
EPI_ISL_511896	Vietnam/VNHN_1166/2020	2020-03-18	Asia	Vietnam	National Hospital of Tropical Diseases	Oxford University Clinical Research Unit, Hanoi, Vietnam	Nguyen Thi Tam et al
EPI_ISL_455696	Vietnam/VNHN_1167/2020	2020-03-18	Asia	Vietnam	National Hospital of Tropical Diseases	Oxford University Clinical Research Unit, Hanoi, Vietnam	Nguyen Thi Tam et al
EPI_ISL_455698	Vietnam/VNHN_1226/2020	2020-03-19	Asia	Vietnam	National Hospital of Tropical Diseases	Oxford University Clinical Research Unit, Hanoi, Vietnam	Nguyen Thi Tam et al
EPI_ISL_455699	Vietnam/VNHN_1492/2020	2020-03-21	Asia	Vietnam	National Hospital of Tropical Diseases	Oxford University Clinical Research Unit, Hanoi, Vietnam	Nguyen Thi Tam et al
EPI_ISL_455697	Vietnam/VNHN_1528/2020	2020-03-22	Asia	Vietnam	National Hospital of Tropical Diseases	Oxford University Clinical Research Unit, Hanoi, Vietnam	Nguyen Thi Tam et al
EPI_ISL_455701	Vietnam/VNHN_1713/2020	2020-03-23	Asia	Vietnam	National Hospital of Tropical Diseases	Oxford University Clinical Research Unit, Hanoi, Vietnam	Nguyen Thi Tam et al
EPI_ISL_511897	Vietnam/VNHN_1863/2020	2020-03-23	Asia	Vietnam	National Hospital of Tropical Diseases	Oxford University Clinical Research Unit, Hanoi, Vietnam	Nguyen Thi Tam et al
EPI_ISL_455700	Vietnam/VNHN_2406/2020	2020-03-25	Asia	Vietnam	National Hospital of Tropical Diseases	Oxford University Clinical Research Unit, Hanoi, Vietnam	Nguyen Thi Tam et al
EPI_ISL_455714	Vietnam/VNHN_301/2020	2020-03-09	Asia	Vietnam	National Hospital of Tropical Diseases	Oxford University Clinical Research Unit, Hanoi, Vietnam	Nguyen Thi Tam et al
EPI_ISL_455703	Vietnam/VNHN_3085/2020	2020-03-27	Asia	Vietnam	National Hospital of Tropical Diseases	Oxford University Clinical Research Unit, Hanoi, Vietnam	Nguyen Thi Tam et al
EPI_ISL_455702	Vietnam/VNHN_3096/2020	2020-03-27	Asia	Vietnam	National Hospital of Tropical Diseases	Oxford University Clinical Research Unit, Hanoi, Vietnam	Nguyen Thi Tam et al
EPI_ISL_455706	Vietnam/VNHN_3629/2020	2020-03-30	Asia	Vietnam	National Hospital of Tropical Diseases	Oxford University Clinical Research Unit, Hanoi, Vietnam	Nguyen Thi Tam et al
EPI_ISL_455705	Vietnam/VNHN_3913/2020	2020-03-31	Asia	Vietnam	National Hospital of Tropical Diseases	Oxford University Clinical Research Unit, Hanoi, Vietnam	Nguyen Thi Tam et al
EPI_ISL_455704	Vietnam/VNHN_3916/2020	2020-03-31	Asia	Vietnam	National Hospital of Tropical Diseases	Oxford University Clinical Research Unit, Hanoi, Vietnam	Nguyen Thi Tam et al
EPI_ISL_455707	Vietnam/VNHN_4189/2020	2020-04-02	Asia	Vietnam	National Hospital of Tropical Diseases	Oxford University Clinical Research Unit, Hanoi, Vietnam	Nguyen Thi Tam et al
EPI_ISL_455711	Vietnam/VNHN_4806/2020	2020-04-08	Asia	Vietnam	National Hospital of Tropical Diseases	Oxford University Clinical Research Unit, Hanoi, Vietnam	Nguyen Thi Tam et al
EPI_ISL_455709	Vietnam/VNHN_4851/2020	2020-04-09	Asia	Vietnam	National Hospital of Tropical Diseases	Oxford University Clinical Research Unit, Hanoi, Vietnam	Nguyen Thi Tam et al
EPI_ISL_455708	Vietnam/VNHN_4864/2020	2020-04-10	Asia	Vietnam	National Hospital of Tropical Diseases	Oxford University Clinical Research Unit, Hanoi, Vietnam	Nguyen Thi Tam et al
EPI_ISL_455710	Vietnam/VNHN_4868/2020	2020-04-09	Asia	Vietnam	National Hospital of Tropical Diseases	Oxford University Clinical Research Unit, Hanoi, Vietnam	Nguyen Thi Tam et al
EPI_ISL_455712	Vietnam/VNHN_4875/2020	2020-04-10	Asia	Vietnam	National Hospital of Tropical Diseases	Oxford University Clinical Research Unit, Hanoi, Vietnam	Nguyen Thi Tam et al
EPI_ISL_455718	Vietnam/VNHN_4958/2020	2020-04-10	Asia	Vietnam	National Hospital of Tropical Diseases	Oxford University Clinical Research Unit, Hanoi, Vietnam	Nguyen Thi Tam et al
EPI_ISL_511898	Vietnam/VNHN_5152/2020	2020-04-14	Asia	Vietnam	National Hospital of Tropical Diseases	Oxford University Clinical Research Unit, Hanoi, Vietnam	Nguyen Thi Tam et al
EPI_ISL_408668	Vietnam/VR03-38142/2020	2020-01-24	Asia	Vietnam	National Influenza Center - National Institute of Hygiene and Epidemiology (NIHE)	National Influenza Center - National Institute of Hygiene and Epidemiology (NIHE)	Ung Thi Hong Trang et al
EPI_ISL_892205	Wales/ALDP-10041BB/2021	2021-01-12	Europe	United Kingdom	Lighthouse Lab in Alderley Park	Wellcome Sanger Institute for the COVID-19 Genomics UK (COG-UK) Consortium	Jacquelyn Wynn et al
EPI_ISL_892200	Wales/ALDP-100427C/2021	2021-01-12	Europe	United Kingdom	Lighthouse Lab in Alderley Park	Wellcome Sanger Institute for the COVID-19 Genomics UK (COG-UK) Consortium	Jacquelyn Wynn et al
EPI_ISL_892145	Wales/ALDP-1004449/2021	2021-01-12	Europe	United Kingdom	Lighthouse Lab in Alderley Park	Wellcome Sanger Institute for the COVID-19 Genomics UK (COG-UK) Consortium	Jacquelyn Wynn et al
EPI_ISL_892136	Wales/ALDP-100493B/2021	2021-01-12	Europe	United Kingdom	Lighthouse Lab in Alderley Park	Wellcome Sanger Institute for the COVID-19 Genomics UK (COG-UK) Consortium	Jacquelyn Wynn et al
EPI_ISL_892129	Wales/ALDP-100494A/2021	2021-01-12	Europe	United Kingdom	Lighthouse Lab in Alderley Park	Wellcome Sanger Institute for the COVID-19 Genomics UK (COG-UK) Consortium	Jacquelyn Wynn et al
EPI_ISL_864012	Wales/ALDP-1004986/2021	2021-01-12	Europe	United Kingdom	Lighthouse Lab in Alderley Park	Wellcome Sanger Institute for the COVID-19 Genomics UK (COG-UK) Consortium	Jacquelyn Wynn et al
EPI_ISL_892143	Wales/ALDP-1004995/2021	2021-01-12	Europe	United Kingdom	Lighthouse Lab in Alderley Park	Wellcome Sanger Institute for the COVID-19 Genomics UK (COG-UK) Consortium	Jacquelyn Wynn et al
EPI_ISL_892146	Wales/ALDP-10049D1/2021	2021-01-12	Europe	United Kingdom	Lighthouse Lab in Alderley Park	Wellcome Sanger Institute for the COVID-19 Genomics UK (COG-UK) Consortium	Jacquelyn Wynn et al
EPI_ISL_864073	Wales/ALDP-10049E0/2021	2021-01-12	Europe	United Kingdom	Lighthouse Lab in Alderley Park	Wellcome Sanger Institute for the COVID-19 Genomics UK (COG-UK) Consortium	Jacquelyn Wynn et al
EPI_ISL_863971	Wales/ALDP-10049FF/2021	2021-01-12	Europe	United Kingdom	Lighthouse Lab in Alderley Park	Wellcome Sanger Institute for the COVID-19 Genomics UK (COG-UK) Consortium	Jacquelyn Wynn et al
EPI_ISL_892147	Wales/ALDP-1004A1A/2021	2021-01-12	Europe	United Kingdom	Lighthouse Lab in Alderley Park	Wellcome Sanger Institute for the COVID-19 Genomics UK (COG-UK) Consortium	Jacquelyn Wynn et al
EPI_ISL_892166	Wales/ALDP-1004DF3/2021	2021-01-12	Europe	United Kingdom	Lighthouse Lab in Alderley Park	Wellcome Sanger Institute for the COVID-19 Genomics UK (COG-UK) Consortium	Jacquelyn Wynn et al
EPI_ISL_892169	Wales/ALDP-1004E0F/2021	2021-01-12	Europe	United Kingdom	Lighthouse Lab in Alderley Park	Wellcome Sanger Institute for the COVID-19 Genomics UK (COG-UK) Consortium	Jacquelyn Wynn et al
EPI_ISL_892152	Wales/ALDP-1004E5A/2021	2021-01-12	Europe	United Kingdom	Lighthouse Lab in Alderley Park	Wellcome Sanger Institute for the COVID-19 Genomics UK (COG-UK) Consortium	Jacquelyn Wynn et al
EPI_ISL_892163	Wales/ALDP-1004E87/2021	2021-01-12	Europe	United Kingdom	Lighthouse Lab in Alderley Park	Wellcome Sanger Institute for the COVID-19 Genomics UK (COG-UK) Consortium	Jacquelyn Wynn et al
EPI_ISL_892167	Wales/ALDP-1004EA5/2021	2021-01-12	Europe	United Kingdom	Lighthouse Lab in Alderley Park	Wellcome Sanger Institute for the COVID-19 Genomics UK (COG-UK) Consortium	Jacquelyn Wynn et al
EPI_ISL_892160	Wales/ALDP-1004EC3/2021	2021-01-12	Europe	United Kingdom	Lighthouse Lab in Alderley Park	Wellcome Sanger Institute for the COVID-19 Genomics UK (COG-UK) Consortium	Jacquelyn Wynn et al
EPI_ISL_892168	Wales/ALDP-1004ED2/2021	2021-01-12	Europe	United Kingdom	Lighthouse Lab in Alderley Park	Wellcome Sanger Institute for the COVID-19 Genomics UK (COG-UK) Consortium	Jacquelyn Wynn et al
EPI_ISL_892156	Wales/ALDP-1004EE1/2021	2021-01-12	Europe	United Kingdom	Lighthouse Lab in Alderley Park	Wellcome Sanger Institute for the COVID-19 Genomics UK (COG-UK) Consortium	Jacquelyn Wynn et al
EPI_ISL_892172	Wales/ALDP-1004EF0/2021	2021-01-12	Europe	United Kingdom	Lighthouse Lab in Alderley Park	Wellcome Sanger Institute for the COVID-19 Genomics UK (COG-UK) Consortium	Jacquelyn Wynn et al
EPI_ISL_892144	Wales/ALDP-1004F0C/2021	2021-01-12	Europe	United Kingdom	Lighthouse Lab in Alderley Park	Wellcome Sanger Institute for the COVID-19 Genomics UK (COG-UK) Consortium	Jacquelyn Wynn et al
EPI_ISL_892130	Wales/ALDP-1004F75/2021	2021-01-12	Europe	United Kingdom	Lighthouse Lab in Alderley Park	Wellcome Sanger Institute for the COVID-19 Genomics UK (COG-UK) Consortium	Jacquelyn Wynn et al
EPI_ISL_863529	Wales/ALDP-1005C22/2021	2021-01-11	Europe	United Kingdom	Lighthouse Lab in Alderley Park	Wellcome Sanger Institute for the COVID-19 Genomics UK (COG-UK) Consortium	Jacquelyn Wynn et al
EPI_ISL_863504	Wales/ALDP-1005C31/2021	2021-01-12	Europe	United Kingdom	Lighthouse Lab in Alderley Park	Wellcome Sanger Institute for the COVID-19 Genomics UK (COG-UK) Consortium	Jacquelyn Wynn et al
EPI_ISL_892203	Wales/ALDP-1005C8C/2021	2021-01-12	Europe	United Kingdom	Lighthouse Lab in Alderley Park	Wellcome Sanger Institute for the COVID-19 Genomics UK (COG-UK) Consortium	Jacquelyn Wynn et al
EPI_ISL_892148	Wales/ALDP-1005D3E/2021	2021-01-13	Europe	United Kingdom	Lighthouse Lab in Alderley Park	Wellcome Sanger Institute for the COVID-19 Genomics UK (COG-UK) Consortium	Jacquelyn Wynn et al
EPI_ISL_892132	Wales/ALDP-1005D5C/2021	2021-01-13	Europe	United Kingdom	Lighthouse Lab in Alderley Park	Wellcome Sanger Institute for the COVID-19 Genomics UK (COG-UK) Consortium	Jacquelyn Wynn et al
EPI_ISL_892138	Wales/ALDP-1005DB6/2021	2021-01-13	Europe	United Kingdom	Lighthouse Lab in Alderley Park	Wellcome Sanger Institute for the COVID-19 Genomics UK (COG-UK) Consortium	Jacquelyn Wynn et al
EPI_ISL_892137	Wales/ALDP-1005DD4/2021	2021-01-13	Europe	United Kingdom	Lighthouse Lab in Alderley Park	Wellcome Sanger Institute for the COVID-19 Genomics UK (COG-UK) Consortium	Jacquelyn Wynn et al
EPI_ISL_892134	Wales/ALDP-1005DE3/2021	2021-01-13	Europe	United Kingdom	Lighthouse Lab in Alderley Park	Wellcome Sanger Institute for the COVID-19 Genomics UK (COG-UK) Consortium	Jacquelyn Wynn et al
EPI_ISL_892204	Wales/ALDP-1005F0B/2021	2021-01-12	Europe	United Kingdom	Lighthouse Lab in Alderley Park	Wellcome Sanger Institute for the COVID-19 Genomics UK (COG-UK) Consortium	Jacquelyn Wynn et al
EPI_ISL_892141	Wales/ALDP-1006131/2021	2021-01-12	Europe	United Kingdom	Lighthouse Lab in Alderley Park	Wellcome Sanger Institute for the COVID-19 Genomics UK (COG-UK) Consortium	Jacquelyn Wynn et al
EPI_ISL_892139	Wales/ALDP-100618C/2021	2021-01-12	Europe	United Kingdom	Lighthouse Lab in Alderley Park	Wellcome Sanger Institute for the COVID-19 Genomics UK (COG-UK) Consortium	Jacquelyn Wynn et al
EPI_ISL_892131	Wales/ALDP-10061C8/2021	2021-01-12	Europe	United Kingdom	Lighthouse Lab in Alderley Park	Wellcome Sanger Institute for the COVID-19 Genomics UK (COG-UK) Consortium	Jacquelyn Wynn et al
EPI_ISL_892149	Wales/ALDP-100626B/2021	2021-01-12	Europe	United Kingdom	Lighthouse Lab in Alderley Park	Wellcome Sanger Institute for the COVID-19 Genomics UK (COG-UK) Consortium	Jacquelyn Wynn et al
EPI_ISL_892127	Wales/ALDP-100630E/2021	2021-01-12	Europe	United Kingdom	Lighthouse Lab in Alderley Park	Wellcome Sanger Institute for the COVID-19 Genomics UK (COG-UK) Consortium	Jacquelyn Wynn et al
EPI_ISL_892126	Wales/ALDP-100640B/2021	2021-01-11	Europe	United Kingdom	Lighthouse Lab in Alderley Park	Wellcome Sanger Institute for the COVID-19 Genomics UK (COG-UK) Consortium	Jacquelyn Wynn et al
EPI_ISL_892133	Wales/ALDP-100641A/2021	2021-01-12	Europe	United Kingdom	Lighthouse Lab in Alderley Park	Wellcome Sanger Institute for the COVID-19 Genomics UK (COG-UK) Consortium	Jacquelyn Wynn et al
EPI_ISL_892199	Wales/ALDP-10065AE/2021	2021-01-12	Europe	United Kingdom	Lighthouse Lab in Alderley Park	Wellcome Sanger Institute for the COVID-19 Genomics UK (COG-UK) Consortium	Jacquelyn Wynn et al
EPI_ISL_892198	Wales/ALDP-1006605/2021	2021-01-12	Europe	United Kingdom	Lighthouse Lab in Alderley Park	Wellcome Sanger Institute for the COVID-19 Genomics UK (COG-UK) Consortium	Jacquelyn Wynn et al
EPI_ISL_892128	Wales/ALDP-100667E/2021	2021-01-12	Europe	United Kingdom	Lighthouse Lab in Alderley Park	Wellcome Sanger Institute for the COVID-19 Genomics UK (COG-UK) Consortium	Jacquelyn Wynn et al
EPI_ISL_892142	Wales/ALDP-100668D/2021	2021-01-12	Europe	United Kingdom	Lighthouse Lab in Alderley Park	Wellcome Sanger Institute for the COVID-19 Genomics UK (COG-UK) Consortium	Jacquelyn Wynn et al
EPI_ISL_892140	Wales/ALDP-1006711/2021	2021-01-12	Europe	United Kingdom	Lighthouse Lab in Alderley Park	Wellcome Sanger Institute for the COVID-19 Genomics UK (COG-UK) Consortium	Jacquelyn Wynn et al
EPI_ISL_892180	Wales/ALDP-1006C4F/2021	2021-01-12	Europe	United Kingdom	Lighthouse Lab in Alderley Park	Wellcome Sanger Institute for the COVID-19 Genomics UK (COG-UK) Consortium	Jacquelyn Wynn et al
EPI_ISL_892178	Wales/ALDP-1006C5E/2021	2021-01-12	Europe	United Kingdom	Lighthouse Lab in Alderley Park	Wellcome Sanger Institute for the COVID-19 Genomics UK (COG-UK) Consortium	Jacquelyn Wynn et al
EPI_ISL_892189	Wales/ALDP-1006C9A/2021	2021-01-11	Europe	United Kingdom	Lighthouse Lab in Alderley Park	Wellcome Sanger Institute for the COVID-19 Genomics UK (COG-UK) Consortium	Jacquelyn Wynn et al
EPI_ISL_892188	Wales/ALDP-1006CA9/2021	2021-01-12	Europe	United Kingdom	Lighthouse Lab in Alderley Park	Wellcome Sanger Institute for the COVID-19 Genomics UK (COG-UK) Consortium	Jacquelyn Wynn et al
EPI_ISL_892173	Wales/ALDP-1006CD6/2021	2021-01-12	Europe	United Kingdom	Lighthouse Lab in Alderley Park	Wellcome Sanger Institute for the COVID-19 Genomics UK (COG-UK) Consortium	Jacquelyn Wynn et al
EPI_ISL_892150	Wales/ALDP-1006F46/2021	2021-01-12	Europe	United Kingdom	Lighthouse Lab in Alderley Park	Wellcome Sanger Institute for the COVID-19 Genomics UK (COG-UK) Consortium	Jacquelyn Wynn et al
EPI_ISL_892171	Wales/ALDP-1006F55/2021	2021-01-12	Europe	United Kingdom	Lighthouse Lab in Alderley Park	Wellcome Sanger Institute for the COVID-19 Genomics UK (COG-UK) Consortium	Jacquelyn Wynn et al
EPI_ISL_892159	Wales/ALDP-1006F64/2021	2021-01-12	Europe	United Kingdom	Lighthouse Lab in Alderley Park	Wellcome Sanger Institute for the COVID-19 Genomics UK (COG-UK) Consortium	Jacquelyn Wynn et al
EPI_ISL_892187	Wales/ALDP-1008FAE/2021	2021-01-12	Europe	United Kingdom	Lighthouse Lab in Alderley Park	Wellcome Sanger Institute for the COVID-19 Genomics UK (COG-UK) Consortium	Jacquelyn Wynn et al
EPI_ISL_892179	Wales/ALDP-100905F/2021	2021-01-11	Europe	United Kingdom	Lighthouse Lab in Alderley Park	Wellcome Sanger Institute for the COVID-19 Genomics UK (COG-UK) Consortium	Jacquelyn Wynn et al
EPI_ISL_892174	Wales/ALDP-100924A/2021	2021-01-12	Europe	United Kingdom	Lighthouse Lab in Alderley Park	Wellcome Sanger Institute for the COVID-19 Genomics UK (COG-UK) Consortium	Jacquelyn Wynn et al
EPI_ISL_892182	Wales/ALDP-10097B4/2021	2021-01-12	Europe	United Kingdom	Lighthouse Lab in Alderley Park	Wellcome Sanger Institute for the COVID-19 Genomics UK (COG-UK) Consortium	Jacquelyn Wynn et al
EPI_ISL_892186	Wales/ALDP-10097C3/2021	2021-01-12	Europe	United Kingdom	Lighthouse Lab in Alderley Park	Wellcome Sanger Institute for the COVID-19 Genomics UK (COG-UK) Consortium	Jacquelyn Wynn et al
EPI_ISL_892184	Wales/ALDP-1009909/2021	2021-01-13	Europe	United Kingdom	Lighthouse Lab in Alderley Park	Wellcome Sanger Institute for the COVID-19 Genomics UK (COG-UK) Consortium	Jacquelyn Wynn et al
EPI_ISL_892164	Wales/ALDP-1009918/2021	2021-01-13	Europe	United Kingdom	Lighthouse Lab in Alderley Park	Wellcome Sanger Institute for the COVID-19 Genomics UK (COG-UK) Consortium	Jacquelyn Wynn et al
EPI_ISL_892176	Wales/ALDP-1009927/2021	2021-01-13	Europe	United Kingdom	Lighthouse Lab in Alderley Park	Wellcome Sanger Institute for the COVID-19 Genomics UK (COG-UK) Consortium	Jacquelyn Wynn et al
EPI_ISL_892170	Wales/ALDP-1009936/2021	2021-01-13	Europe	United Kingdom	Lighthouse Lab in Alderley Park	Wellcome Sanger Institute for the COVID-19 Genomics UK (COG-UK) Consortium	Jacquelyn Wynn et al
EPI_ISL_892181	Wales/ALDP-1009945/2021	2021-01-13	Europe	United Kingdom	Lighthouse Lab in Alderley Park	Wellcome Sanger Institute for the COVID-19 Genomics UK (COG-UK) Consortium	Jacquelyn Wynn et al
EPI_ISL_892161	Wales/ALDP-1009963/2021	2021-01-13	Europe	United Kingdom	Lighthouse Lab in Alderley Park	Wellcome Sanger Institute for the COVID-19 Genomics UK (COG-UK) Consortium	Jacquelyn Wynn et al
EPI_ISL_892155	Wales/ALDP-1009990/2021	2021-01-13	Europe	United Kingdom	Lighthouse Lab in Alderley Park	Wellcome Sanger Institute for the COVID-19 Genomics UK (COG-UK) Consortium	Jacquelyn Wynn et al
EPI_ISL_892158	Wales/ALDP-10099AF/2021	2021-01-13	Europe	United Kingdom	Lighthouse Lab in Alderley Park	Wellcome Sanger Institute for the COVID-19 Genomics UK (COG-UK) Consortium	Jacquelyn Wynn et al
EPI_ISL_892154	Wales/ALDP-10099BE/2021	2021-01-13	Europe	United Kingdom	Lighthouse Lab in Alderley Park	Wellcome Sanger Institute for the COVID-19 Genomics UK (COG-UK) Consortium	Jacquelyn Wynn et al
EPI_ISL_892183	Wales/ALDP-10099FA/2021	2021-01-13	Europe	United Kingdom	Lighthouse Lab in Alderley Park	Wellcome Sanger Institute for the COVID-19 Genomics UK (COG-UK) Consortium	Jacquelyn Wynn et al
EPI_ISL_991921	Wales/ALDP-100D97E/2021	2021-01-13	Europe	United Kingdom	Lighthouse Lab in Alderley Park	Wellcome Sanger Institute for the COVID-19 Genomics UK (COG-UK) Consortium	Jacquelyn Wynn et al
EPI_ISL_991929	Wales/ALDP-100D98D/2021	2021-01-13	Europe	United Kingdom	Lighthouse Lab in Alderley Park	Wellcome Sanger Institute for the COVID-19 Genomics UK (COG-UK) Consortium	Jacquelyn Wynn et al
EPI_ISL_991949	Wales/ALDP-100D99C/2021	2021-01-13	Europe	United Kingdom	Lighthouse Lab in Alderley Park	Wellcome Sanger Institute for the COVID-19 Genomics UK (COG-UK) Consortium	Jacquelyn Wynn et al
EPI_ISL_991938	Wales/ALDP-100D9BA/2021	2021-01-13	Europe	United Kingdom	Lighthouse Lab in Alderley Park	Wellcome Sanger Institute for the COVID-19 Genomics UK (COG-UK) Consortium	Jacquelyn Wynn et al
EPI_ISL_991925	Wales/ALDP-100D9C9/2021	2021-01-13	Europe	United Kingdom	Lighthouse Lab in Alderley Park	Wellcome Sanger Institute for the COVID-19 Genomics UK (COG-UK) Consortium	Jacquelyn Wynn et al
EPI_ISL_991934	Wales/ALDP-100D9D8/2021	2021-01-13	Europe	United Kingdom	Lighthouse Lab in Alderley Park	Wellcome Sanger Institute for the COVID-19 Genomics UK (COG-UK) Consortium	Jacquelyn Wynn et al
EPI_ISL_991927	Wales/ALDP-100D9E7/2021	2021-01-13	Europe	United Kingdom	Lighthouse Lab in Alderley Park	Wellcome Sanger Institute for the COVID-19 Genomics UK (COG-UK) Consortium	Jacquelyn Wynn et al
EPI_ISL_991933	Wales/ALDP-100D9F6/2021	2021-01-13	Europe	United Kingdom	Lighthouse Lab in Alderley Park	Wellcome Sanger Institute for the COVID-19 Genomics UK (COG-UK) Consortium	Jacquelyn Wynn et al
EPI_ISL_991945	Wales/ALDP-100DA02/2021	2021-01-13	Europe	United Kingdom	Lighthouse Lab in Alderley Park	Wellcome Sanger Institute for the COVID-19 Genomics UK (COG-UK) Consortium	Jacquelyn Wynn et al
EPI_ISL_991936	Wales/ALDP-100DA11/2021	2021-01-13	Europe	United Kingdom	Lighthouse Lab in Alderley Park	Wellcome Sanger Institute for the COVID-19 Genomics UK (COG-UK) Consortium	Jacquelyn Wynn et al
EPI_ISL_991930	Wales/ALDP-100DA3F/2021	2021-01-13	Europe	United Kingdom	Lighthouse Lab in Alderley Park	Wellcome Sanger Institute for the COVID-19 Genomics UK (COG-UK) Consortium	Jacquelyn Wynn et al
EPI_ISL_991928	Wales/ALDP-100DA4E/2021	2021-01-13	Europe	United Kingdom	Lighthouse Lab in Alderley Park	Wellcome Sanger Institute for the COVID-19 Genomics UK (COG-UK) Consortium	Jacquelyn Wynn et al
EPI_ISL_991917	Wales/ALDP-100DA5D/2021	2021-01-13	Europe	United Kingdom	Lighthouse Lab in Alderley Park	Wellcome Sanger Institute for the COVID-19 Genomics UK (COG-UK) Consortium	Jacquelyn Wynn et al
EPI_ISL_991932	Wales/ALDP-100DA6C/2021	2021-01-13	Europe	United Kingdom	Lighthouse Lab in Alderley Park	Wellcome Sanger Institute for the COVID-19 Genomics UK (COG-UK) Consortium	Jacquelyn Wynn et al
EPI_ISL_991926	Wales/ALDP-100DEAC/2021	2021-01-13	Europe	United Kingdom	Lighthouse Lab in Alderley Park	Wellcome Sanger Institute for the COVID-19 Genomics UK (COG-UK) Consortium	Jacquelyn Wynn et al
EPI_ISL_991939	Wales/ALDP-100DEBB/2021	2021-01-13	Europe	United Kingdom	Lighthouse Lab in Alderley Park	Wellcome Sanger Institute for the COVID-19 Genomics UK (COG-UK) Consortium	Jacquelyn Wynn et al
EPI_ISL_991963	Wales/ALDP-100DECA/2021	2021-01-13	Europe	United Kingdom	Lighthouse Lab in Alderley Park	Wellcome Sanger Institute for the COVID-19 Genomics UK (COG-UK) Consortium	Jacquelyn Wynn et al
EPI_ISL_991916	Wales/ALDP-100DED9/2021	2021-01-13	Europe	United Kingdom	Lighthouse Lab in Alderley Park	Wellcome Sanger Institute for the COVID-19 Genomics UK (COG-UK) Consortium	Jacquelyn Wynn et al
EPI_ISL_991943	Wales/ALDP-100DEE8/2021	2021-01-13	Europe	United Kingdom	Lighthouse Lab in Alderley Park	Wellcome Sanger Institute for the COVID-19 Genomics UK (COG-UK) Consortium	Jacquelyn Wynn et al
EPI_ISL_991937	Wales/ALDP-100DF03/2021	2021-01-13	Europe	United Kingdom	Lighthouse Lab in Alderley Park	Wellcome Sanger Institute for the COVID-19 Genomics UK (COG-UK) Consortium	Jacquelyn Wynn et al
EPI_ISL_991962	Wales/ALDP-100DF21/2021	2021-01-13	Europe	United Kingdom	Lighthouse Lab in Alderley Park	Wellcome Sanger Institute for the COVID-19 Genomics UK (COG-UK) Consortium	Jacquelyn Wynn et al
EPI_ISL_991944	Wales/ALDP-100DF4F/2021	2021-01-13	Europe	United Kingdom	Lighthouse Lab in Alderley Park	Wellcome Sanger Institute for the COVID-19 Genomics UK (COG-UK) Consortium	Jacquelyn Wynn et al
EPI_ISL_991959	Wales/ALDP-100E1EE/2021	2021-01-13	Europe	United Kingdom	Lighthouse Lab in Alderley Park	Wellcome Sanger Institute for the COVID-19 Genomics UK (COG-UK) Consortium	Jacquelyn Wynn et al
EPI_ISL_892014	Wales/ALDP-100EE8D/2021	2021-01-13	Europe	United Kingdom	Lighthouse Lab in Alderley Park	Wellcome Sanger Institute for the COVID-19 Genomics UK (COG-UK) Consortium	Jacquelyn Wynn et al
EPI_ISL_892023	Wales/ALDP-100EFA8/2021	2021-01-13	Europe	United Kingdom	Lighthouse Lab in Alderley Park	Wellcome Sanger Institute for the COVID-19 Genomics UK (COG-UK) Consortium	Jacquelyn Wynn et al
EPI_ISL_991958	Wales/ALDP-100F99A/2021	2021-01-13	Europe	United Kingdom	Lighthouse Lab in Alderley Park	Wellcome Sanger Institute for the COVID-19 Genomics UK (COG-UK) Consortium	Jacquelyn Wynn et al
EPI_ISL_991955	Wales/ALDP-100F9A9/2021	2021-01-13	Europe	United Kingdom	Lighthouse Lab in Alderley Park	Wellcome Sanger Institute for the COVID-19 Genomics UK (COG-UK) Consortium	Jacquelyn Wynn et al
EPI_ISL_991960	Wales/ALDP-100FC91/2021	2021-01-13	Europe	United Kingdom	Lighthouse Lab in Alderley Park	Wellcome Sanger Institute for the COVID-19 Genomics UK (COG-UK) Consortium	Jacquelyn Wynn et al
EPI_ISL_991956	Wales/ALDP-100FCEC/2021	2021-01-13	Europe	United Kingdom	Lighthouse Lab in Alderley Park	Wellcome Sanger Institute for the COVID-19 Genomics UK (COG-UK) Consortium	Jacquelyn Wynn et al
EPI_ISL_991961	Wales/ALDP-100FCFB/2021	2021-01-13	Europe	United Kingdom	Lighthouse Lab in Alderley Park	Wellcome Sanger Institute for the COVID-19 Genomics UK (COG-UK) Consortium	Jacquelyn Wynn et al
EPI_ISL_917057	Wales/ALDP-10100CE/2021	2021-01-13	Europe	United Kingdom	Lighthouse Lab in Alderley Park	Wellcome Sanger Institute for the COVID-19 Genomics UK (COG-UK) Consortium	Jacquelyn Wynn et al
EPI_ISL_991957	Wales/ALDP-1010107/2021	2021-01-13	Europe	United Kingdom	Lighthouse Lab in Alderley Park	Wellcome Sanger Institute for the COVID-19 Genomics UK (COG-UK) Consortium	Jacquelyn Wynn et al
EPI_ISL_991953	Wales/ALDP-1010116/2021	2021-01-13	Europe	United Kingdom	Lighthouse Lab in Alderley Park	Wellcome Sanger Institute for the COVID-19 Genomics UK (COG-UK) Consortium	Jacquelyn Wynn et al
EPI_ISL_991954	Wales/ALDP-1010125/2021	2021-01-13	Europe	United Kingdom	Lighthouse Lab in Alderley Park	Wellcome Sanger Institute for the COVID-19 Genomics UK (COG-UK) Consortium	Jacquelyn Wynn et al
EPI_ISL_916819	Wales/ALDP-1012DC5/2021	2021-01-13	Europe	United Kingdom	Lighthouse Lab in Alderley Park	Wellcome Sanger Institute for the COVID-19 Genomics UK (COG-UK) Consortium	Jacquelyn Wynn et al
EPI_ISL_991950	Wales/ALDP-1012DD4/2021	2021-01-13	Europe	United Kingdom	Lighthouse Lab in Alderley Park	Wellcome Sanger Institute for the COVID-19 Genomics UK (COG-UK) Consortium	Jacquelyn Wynn et al
EPI_ISL_991948	Wales/ALDP-1012DF2/2021	2021-01-13	Europe	United Kingdom	Lighthouse Lab in Alderley Park	Wellcome Sanger Institute for the COVID-19 Genomics UK (COG-UK) Consortium	Jacquelyn Wynn et al
EPI_ISL_991941	Wales/ALDP-10133B3/2021	2021-01-13	Europe	United Kingdom	Lighthouse Lab in Alderley Park	Wellcome Sanger Institute for the COVID-19 Genomics UK (COG-UK) Consortium	Jacquelyn Wynn et al
EPI_ISL_991935	Wales/ALDP-101341A/2021	2021-01-13	Europe	United Kingdom	Lighthouse Lab in Alderley Park	Wellcome Sanger Institute for the COVID-19 Genomics UK (COG-UK) Consortium	Jacquelyn Wynn et al
EPI_ISL_991920	Wales/ALDP-1013456/2021	2021-01-13	Europe	United Kingdom	Lighthouse Lab in Alderley Park	Wellcome Sanger Institute for the COVID-19 Genomics UK (COG-UK) Consortium	Jacquelyn Wynn et al
EPI_ISL_991942	Wales/ALDP-1013474/2021	2021-01-13	Europe	United Kingdom	Lighthouse Lab in Alderley Park	Wellcome Sanger Institute for the COVID-19 Genomics UK (COG-UK) Consortium	Jacquelyn Wynn et al
EPI_ISL_991923	Wales/ALDP-10134A1/2021	2021-01-13	Europe	United Kingdom	Lighthouse Lab in Alderley Park	Wellcome Sanger Institute for the COVID-19 Genomics UK (COG-UK) Consortium	Jacquelyn Wynn et al
EPI_ISL_892020	Wales/ALDP-1013FDD/2021	2021-01-13	Europe	United Kingdom	Lighthouse Lab in Alderley Park	Wellcome Sanger Institute for the COVID-19 Genomics UK (COG-UK) Consortium	Jacquelyn Wynn et al
EPI_ISL_892018	Wales/ALDP-1014024/2021	2021-01-13	Europe	United Kingdom	Lighthouse Lab in Alderley Park	Wellcome Sanger Institute for the COVID-19 Genomics UK (COG-UK) Consortium	Jacquelyn Wynn et al
EPI_ISL_892024	Wales/ALDP-101407F/2021	2021-01-13	Europe	United Kingdom	Lighthouse Lab in Alderley Park	Wellcome Sanger Institute for the COVID-19 Genomics UK (COG-UK) Consortium	Jacquelyn Wynn et al
EPI_ISL_892017	Wales/ALDP-10143FE/2021	2021-01-13	Europe	United Kingdom	Lighthouse Lab in Alderley Park	Wellcome Sanger Institute for the COVID-19 Genomics UK (COG-UK) Consortium	Jacquelyn Wynn et al
EPI_ISL_892022	Wales/ALDP-101440A/2021	2021-01-13	Europe	United Kingdom	Lighthouse Lab in Alderley Park	Wellcome Sanger Institute for the COVID-19 Genomics UK (COG-UK) Consortium	Jacquelyn Wynn et al
EPI_ISL_892016	Wales/ALDP-1014419/2021	2021-01-13	Europe	United Kingdom	Lighthouse Lab in Alderley Park	Wellcome Sanger Institute for the COVID-19 Genomics UK (COG-UK) Consortium	Jacquelyn Wynn et al
EPI_ISL_892021	Wales/ALDP-1014428/2021	2021-01-13	Europe	United Kingdom	Lighthouse Lab in Alderley Park	Wellcome Sanger Institute for the COVID-19 Genomics UK (COG-UK) Consortium	Jacquelyn Wynn et al
EPI_ISL_991946	Wales/ALDP-10144EC/2021	2021-01-13	Europe	United Kingdom	Lighthouse Lab in Alderley Park	Wellcome Sanger Institute for the COVID-19 Genomics UK (COG-UK) Consortium	Jacquelyn Wynn et al
EPI_ISL_991922	Wales/ALDP-1014507/2021	2021-01-13	Europe	United Kingdom	Lighthouse Lab in Alderley Park	Wellcome Sanger Institute for the COVID-19 Genomics UK (COG-UK) Consortium	Jacquelyn Wynn et al
EPI_ISL_892019	Wales/ALDP-101474D/2021	2021-01-13	Europe	United Kingdom	Lighthouse Lab in Alderley Park	Wellcome Sanger Institute for the COVID-19 Genomics UK (COG-UK) Consortium	Jacquelyn Wynn et al
EPI_ISL_881339	Wales/ALDP-1014AAE/2021	2021-01-13	Europe	United Kingdom	Lighthouse Lab in Alderley Park	Wellcome Sanger Institute for the COVID-19 Genomics UK (COG-UK) Consortium	Jacquelyn Wynn et al
EPI_ISL_881319	Wales/ALDP-1014ABD/2021	2021-01-13	Europe	United Kingdom	Lighthouse Lab in Alderley Park	Wellcome Sanger Institute for the COVID-19 Genomics UK (COG-UK) Consortium	Jacquelyn Wynn et al
EPI_ISL_892045	Wales/ALDP-10167E1/2021	2021-01-12	Europe	United Kingdom	Lighthouse Lab in Alderley Park	Wellcome Sanger Institute for the COVID-19 Genomics UK (COG-UK) Consortium	Jacquelyn Wynn et al
EPI_ISL_892034	Wales/ALDP-101680C/2021	2021-01-12	Europe	United Kingdom	Lighthouse Lab in Alderley Park	Wellcome Sanger Institute for the COVID-19 Genomics UK (COG-UK) Consortium	Jacquelyn Wynn et al
EPI_ISL_892037	Wales/ALDP-1016C00/2021	2021-01-13	Europe	United Kingdom	Lighthouse Lab in Alderley Park	Wellcome Sanger Institute for the COVID-19 Genomics UK (COG-UK) Consortium	Jacquelyn Wynn et al
EPI_ISL_892048	Wales/ALDP-1016C4C/2021	2021-01-13	Europe	United Kingdom	Lighthouse Lab in Alderley Park	Wellcome Sanger Institute for the COVID-19 Genomics UK (COG-UK) Consortium	Jacquelyn Wynn et al
EPI_ISL_892047	Wales/ALDP-1016C5B/2021	2021-01-12	Europe	United Kingdom	Lighthouse Lab in Alderley Park	Wellcome Sanger Institute for the COVID-19 Genomics UK (COG-UK) Consortium	Jacquelyn Wynn et al
EPI_ISL_892049	Wales/ALDP-1016C97/2021	2021-01-13	Europe	United Kingdom	Lighthouse Lab in Alderley Park	Wellcome Sanger Institute for the COVID-19 Genomics UK (COG-UK) Consortium	Jacquelyn Wynn et al
EPI_ISL_892029	Wales/ALDP-10192CF/2021	2021-01-12	Europe	United Kingdom	Lighthouse Lab in Alderley Park	Wellcome Sanger Institute for the COVID-19 Genomics UK (COG-UK) Consortium	Jacquelyn Wynn et al
EPI_ISL_892040	Wales/ALDP-10192DE/2021	2021-01-12	Europe	United Kingdom	Lighthouse Lab in Alderley Park	Wellcome Sanger Institute for the COVID-19 Genomics UK (COG-UK) Consortium	Jacquelyn Wynn et al
EPI_ISL_892030	Wales/ALDP-10192ED/2021	2021-01-13	Europe	United Kingdom	Lighthouse Lab in Alderley Park	Wellcome Sanger Institute for the COVID-19 Genomics UK (COG-UK) Consortium	Jacquelyn Wynn et al
EPI_ISL_881208	Wales/ALDP-1019960/2021	2021-01-13	Europe	United Kingdom	Lighthouse Lab in Alderley Park	Wellcome Sanger Institute for the COVID-19 Genomics UK (COG-UK) Consortium	Jacquelyn Wynn et al
EPI_ISL_881066	Wales/ALDP-1019AD6/2021	2021-01-14	Europe	United Kingdom	Lighthouse Lab in Alderley Park	Wellcome Sanger Institute for the COVID-19 Genomics UK (COG-UK) Consortium	Jacquelyn Wynn et al
EPI_ISL_892042	Wales/ALDP-1019B2E/2021	2021-01-14	Europe	United Kingdom	Lighthouse Lab in Alderley Park	Wellcome Sanger Institute for the COVID-19 Genomics UK (COG-UK) Consortium	Jacquelyn Wynn et al
EPI_ISL_892025	Wales/ALDP-1019CFE/2021	2021-01-13	Europe	United Kingdom	Lighthouse Lab in Alderley Park	Wellcome Sanger Institute for the COVID-19 Genomics UK (COG-UK) Consortium	Jacquelyn Wynn et al
EPI_ISL_892035	Wales/ALDP-1019D0A/2021	2021-01-12	Europe	United Kingdom	Lighthouse Lab in Alderley Park	Wellcome Sanger Institute for the COVID-19 Genomics UK (COG-UK) Consortium	Jacquelyn Wynn et al
EPI_ISL_892046	Wales/ALDP-1019D19/2021	2021-01-13	Europe	United Kingdom	Lighthouse Lab in Alderley Park	Wellcome Sanger Institute for the COVID-19 Genomics UK (COG-UK) Consortium	Jacquelyn Wynn et al
EPI_ISL_892044	Wales/ALDP-1019D55/2021	2021-01-13	Europe	United Kingdom	Lighthouse Lab in Alderley Park	Wellcome Sanger Institute for the COVID-19 Genomics UK (COG-UK) Consortium	Jacquelyn Wynn et al
EPI_ISL_892043	Wales/ALDP-1019FAA/2021	2021-01-14	Europe	United Kingdom	Lighthouse Lab in Alderley Park	Wellcome Sanger Institute for the COVID-19 Genomics UK (COG-UK) Consortium	Jacquelyn Wynn et al
EPI_ISL_892041	Wales/ALDP-1019FB9/2021	2021-01-14	Europe	United Kingdom	Lighthouse Lab in Alderley Park	Wellcome Sanger Institute for the COVID-19 Genomics UK (COG-UK) Consortium	Jacquelyn Wynn et al
EPI_ISL_892032	Wales/ALDP-1019FC8/2021	2021-01-14	Europe	United Kingdom	Lighthouse Lab in Alderley Park	Wellcome Sanger Institute for the COVID-19 Genomics UK (COG-UK) Consortium	Jacquelyn Wynn et al
EPI_ISL_892028	Wales/ALDP-101A7A1/2021	2021-01-14	Europe	United Kingdom	Lighthouse Lab in Alderley Park	Wellcome Sanger Institute for the COVID-19 Genomics UK (COG-UK) Consortium	Jacquelyn Wynn et al
EPI_ISL_892039	Wales/ALDP-101A7B0/2021	2021-01-14	Europe	United Kingdom	Lighthouse Lab in Alderley Park	Wellcome Sanger Institute for the COVID-19 Genomics UK (COG-UK) Consortium	Jacquelyn Wynn et al
EPI_ISL_892026	Wales/ALDP-101A7CF/2021	2021-01-14	Europe	United Kingdom	Lighthouse Lab in Alderley Park	Wellcome Sanger Institute for the COVID-19 Genomics UK (COG-UK) Consortium	Jacquelyn Wynn et al
EPI_ISL_881032	Wales/ALDP-101AC39/2021	2021-01-14	Europe	United Kingdom	Lighthouse Lab in Alderley Park	Wellcome Sanger Institute for the COVID-19 Genomics UK (COG-UK) Consortium	Jacquelyn Wynn et al
EPI_ISL_892027	Wales/ALDP-101B0F0/2021	2021-01-13	Europe	United Kingdom	Lighthouse Lab in Alderley Park	Wellcome Sanger Institute for the COVID-19 Genomics UK (COG-UK) Consortium	Jacquelyn Wynn et al
EPI_ISL_891980	Wales/ALDP-101B184/2021	2021-01-14	Europe	United Kingdom	Lighthouse Lab in Alderley Park	Wellcome Sanger Institute for the COVID-19 Genomics UK (COG-UK) Consortium	Jacquelyn Wynn et al
EPI_ISL_891984	Wales/ALDP-101B5B5/2021	2021-01-14	Europe	United Kingdom	Lighthouse Lab in Alderley Park	Wellcome Sanger Institute for the COVID-19 Genomics UK (COG-UK) Consortium	Jacquelyn Wynn et al
EPI_ISL_891991	Wales/ALDP-101B5E2/2021	2021-01-14	Europe	United Kingdom	Lighthouse Lab in Alderley Park	Wellcome Sanger Institute for the COVID-19 Genomics UK (COG-UK) Consortium	Jacquelyn Wynn et al
EPI_ISL_891982	Wales/ALDP-101BC38/2021	2021-01-13	Europe	United Kingdom	Lighthouse Lab in Alderley Park	Wellcome Sanger Institute for the COVID-19 Genomics UK (COG-UK) Consortium	Jacquelyn Wynn et al
EPI_ISL_891981	Wales/ALDP-101BC74/2021	2021-01-13	Europe	United Kingdom	Lighthouse Lab in Alderley Park	Wellcome Sanger Institute for the COVID-19 Genomics UK (COG-UK) Consortium	Jacquelyn Wynn et al
EPI_ISL_891975	Wales/ALDP-101BC92/2021	2021-01-13	Europe	United Kingdom	Lighthouse Lab in Alderley Park	Wellcome Sanger Institute for the COVID-19 Genomics UK (COG-UK) Consortium	Jacquelyn Wynn et al
EPI_ISL_891990	Wales/ALDP-101BCCF/2021	2021-01-13	Europe	United Kingdom	Lighthouse Lab in Alderley Park	Wellcome Sanger Institute for the COVID-19 Genomics UK (COG-UK) Consortium	Jacquelyn Wynn et al
EPI_ISL_891983	Wales/ALDP-101BCED/2021	2021-01-12	Europe	United Kingdom	Lighthouse Lab in Alderley Park	Wellcome Sanger Institute for the COVID-19 Genomics UK (COG-UK) Consortium	Jacquelyn Wynn et al
EPI_ISL_879948	Wales/ALDP-101BD53/2021	2021-01-14	Europe	United Kingdom	Lighthouse Lab in Alderley Park	Wellcome Sanger Institute for the COVID-19 Genomics UK (COG-UK) Consortium	Jacquelyn Wynn et al
EPI_ISL_891986	Wales/ALDP-101BE05/2021	2021-01-13	Europe	United Kingdom	Lighthouse Lab in Alderley Park	Wellcome Sanger Institute for the COVID-19 Genomics UK (COG-UK) Consortium	Jacquelyn Wynn et al
EPI_ISL_891973	Wales/ALDP-101BE7E/2021	2021-01-12	Europe	United Kingdom	Lighthouse Lab in Alderley Park	Wellcome Sanger Institute for the COVID-19 Genomics UK (COG-UK) Consortium	Jacquelyn Wynn et al
EPI_ISL_879765	Wales/ALDP-101BF7B/2021	2021-01-13	Europe	United Kingdom	Lighthouse Lab in Alderley Park	Wellcome Sanger Institute for the COVID-19 Genomics UK (COG-UK) Consortium	Jacquelyn Wynn et al
EPI_ISL_892038	Wales/ALDP-101BFF3/2021	2021-01-14	Europe	United Kingdom	Lighthouse Lab in Alderley Park	Wellcome Sanger Institute for the COVID-19 Genomics UK (COG-UK) Consortium	Jacquelyn Wynn et al
EPI_ISL_892031	Wales/ALDP-101C00E/2021	2021-01-14	Europe	United Kingdom	Lighthouse Lab in Alderley Park	Wellcome Sanger Institute for the COVID-19 Genomics UK (COG-UK) Consortium	Jacquelyn Wynn et al
EPI_ISL_891985	Wales/ALDP-101C095/2021	2021-01-13	Europe	United Kingdom	Lighthouse Lab in Alderley Park	Wellcome Sanger Institute for the COVID-19 Genomics UK (COG-UK) Consortium	Jacquelyn Wynn et al
EPI_ISL_891989	Wales/ALDP-101C165/2021	2021-01-14	Europe	United Kingdom	Lighthouse Lab in Alderley Park	Wellcome Sanger Institute for the COVID-19 Genomics UK (COG-UK) Consortium	Jacquelyn Wynn et al
EPI_ISL_891972	Wales/ALDP-101C1A1/2021	2021-01-14	Europe	United Kingdom	Lighthouse Lab in Alderley Park	Wellcome Sanger Institute for the COVID-19 Genomics UK (COG-UK) Consortium	Jacquelyn Wynn et al
EPI_ISL_891999	Wales/ALDP-10300AA/2021	2021-01-14	Europe	United Kingdom	Lighthouse Lab in Alderley Park	Wellcome Sanger Institute for the COVID-19 Genomics UK (COG-UK) Consortium	Jacquelyn Wynn et al
EPI_ISL_891997	Wales/ALDP-10300C8/2021	2021-01-14	Europe	United Kingdom	Lighthouse Lab in Alderley Park	Wellcome Sanger Institute for the COVID-19 Genomics UK (COG-UK) Consortium	Jacquelyn Wynn et al
EPI_ISL_891993	Wales/ALDP-103017A/2021	2021-01-14	Europe	United Kingdom	Lighthouse Lab in Alderley Park	Wellcome Sanger Institute for the COVID-19 Genomics UK (COG-UK) Consortium	Jacquelyn Wynn et al
EPI_ISL_891995	Wales/ALDP-10302C2/2021	2021-01-14	Europe	United Kingdom	Lighthouse Lab in Alderley Park	Wellcome Sanger Institute for the COVID-19 Genomics UK (COG-UK) Consortium	Jacquelyn Wynn et al
EPI_ISL_880522	Wales/ALDP-103067B/2021	2021-01-14	Europe	United Kingdom	Lighthouse Lab in Alderley Park	Wellcome Sanger Institute for the COVID-19 Genomics UK (COG-UK) Consortium	Jacquelyn Wynn et al
EPI_ISL_891992	Wales/ALDP-10306D5/2021	2021-01-14	Europe	United Kingdom	Lighthouse Lab in Alderley Park	Wellcome Sanger Institute for the COVID-19 Genomics UK (COG-UK) Consortium	Jacquelyn Wynn et al
EPI_ISL_892001	Wales/ALDP-1030F16/2021	2021-01-14	Europe	United Kingdom	Lighthouse Lab in Alderley Park	Wellcome Sanger Institute for the COVID-19 Genomics UK (COG-UK) Consortium	Jacquelyn Wynn et al
EPI_ISL_891996	Wales/ALDP-103108B/2021	2021-01-14	Europe	United Kingdom	Lighthouse Lab in Alderley Park	Wellcome Sanger Institute for the COVID-19 Genomics UK (COG-UK) Consortium	Jacquelyn Wynn et al
EPI_ISL_891998	Wales/ALDP-1031337/2021	2021-01-14	Europe	United Kingdom	Lighthouse Lab in Alderley Park	Wellcome Sanger Institute for the COVID-19 Genomics UK (COG-UK) Consortium	Jacquelyn Wynn et al
EPI_ISL_892000	Wales/ALDP-1031416/2021	2021-01-14	Europe	United Kingdom	Lighthouse Lab in Alderley Park	Wellcome Sanger Institute for the COVID-19 Genomics UK (COG-UK) Consortium	Jacquelyn Wynn et al
EPI_ISL_892002	Wales/ALDP-1031461/2021	2021-01-15	Europe	United Kingdom	Lighthouse Lab in Alderley Park	Wellcome Sanger Institute for the COVID-19 Genomics UK (COG-UK) Consortium	Jacquelyn Wynn et al
EPI_ISL_891994	Wales/ALDP-103157D/2021	2021-01-14	Europe	United Kingdom	Lighthouse Lab in Alderley Park	Wellcome Sanger Institute for the COVID-19 Genomics UK (COG-UK) Consortium	Jacquelyn Wynn et al
EPI_ISL_892010	Wales/ALDP-1035E9C/2021	2021-01-16	Europe	United Kingdom	Lighthouse Lab in Alderley Park	Wellcome Sanger Institute for the COVID-19 Genomics UK (COG-UK) Consortium	Jacquelyn Wynn et al
EPI_ISL_892011	Wales/ALDP-1035EAB/2021	2021-01-16	Europe	United Kingdom	Lighthouse Lab in Alderley Park	Wellcome Sanger Institute for the COVID-19 Genomics UK (COG-UK) Consortium	Jacquelyn Wynn et al
EPI_ISL_996066	Wales/ALDP-10361ED/2021	2021-01-15	Europe	United Kingdom	Department of Pathology, University of Cambridge	COVID-19 Genomics UK (COG-UK) Consortium	Aminu S. Jahun et al
EPI_ISL_892006	Wales/ALDP-1036253/2021	2021-01-15	Europe	United Kingdom	Lighthouse Lab in Alderley Park	Wellcome Sanger Institute for the COVID-19 Genomics UK (COG-UK) Consortium	Jacquelyn Wynn et al
EPI_ISL_892005	Wales/ALDP-10362DB/2021	2021-01-15	Europe	United Kingdom	Lighthouse Lab in Alderley Park	Wellcome Sanger Institute for the COVID-19 Genomics UK (COG-UK) Consortium	Jacquelyn Wynn et al
EPI_ISL_892012	Wales/ALDP-10362F9/2021	2021-01-15	Europe	United Kingdom	Lighthouse Lab in Alderley Park	Wellcome Sanger Institute for the COVID-19 Genomics UK (COG-UK) Consortium	Jacquelyn Wynn et al
EPI_ISL_892009	Wales/ALDP-1036323/2021	2021-01-15	Europe	United Kingdom	Lighthouse Lab in Alderley Park	Wellcome Sanger Institute for the COVID-19 Genomics UK (COG-UK) Consortium	Jacquelyn Wynn et al
EPI_ISL_996069	Wales/ALDP-1036350/2021	2021-01-15	Europe	United Kingdom	Department of Pathology, University of Cambridge	COVID-19 Genomics UK (COG-UK) Consortium	Aminu S. Jahun et al
EPI_ISL_996073	Wales/ALDP-10363BA/2021	2021-01-15	Europe	United Kingdom	Department of Pathology, University of Cambridge	COVID-19 Genomics UK (COG-UK) Consortium	Aminu S. Jahun et al
EPI_ISL_949296	Wales/ALDP-10363F6/2021	2021-01-15	Europe	United Kingdom	Department of Pathology, University of Cambridge	COVID-19 Genomics UK (COG-UK) Consortium	Aminu S. Jahun et al
EPI_ISL_891945	Wales/ALDP-1036BA3/2021	2021-01-14	Europe	United Kingdom	Lighthouse Lab in Alderley Park	Wellcome Sanger Institute for the COVID-19 Genomics UK (COG-UK) Consortium	Jacquelyn Wynn et al
EPI_ISL_891942	Wales/ALDP-1036BD0/2021	2021-01-15	Europe	United Kingdom	Lighthouse Lab in Alderley Park	Wellcome Sanger Institute for the COVID-19 Genomics UK (COG-UK) Consortium	Jacquelyn Wynn et al
EPI_ISL_878790	Wales/ALDP-1036BFE/2021	2021-01-15	Europe	United Kingdom	Lighthouse Lab in Alderley Park	Wellcome Sanger Institute for the COVID-19 Genomics UK (COG-UK) Consortium	Jacquelyn Wynn et al
EPI_ISL_891943	Wales/ALDP-1036C0A/2021	2021-01-15	Europe	United Kingdom	Lighthouse Lab in Alderley Park	Wellcome Sanger Institute for the COVID-19 Genomics UK (COG-UK) Consortium	Jacquelyn Wynn et al
EPI_ISL_879072	Wales/ALDP-1037234/2021	2021-01-16	Europe	United Kingdom	Lighthouse Lab in Alderley Park	Wellcome Sanger Institute for the COVID-19 Genomics UK (COG-UK) Consortium	Jacquelyn Wynn et al
EPI_ISL_891935	Wales/ALDP-10643A4/2021	2021-01-15	Europe	United Kingdom	Lighthouse Lab in Alderley Park	Wellcome Sanger Institute for the COVID-19 Genomics UK (COG-UK) Consortium	Jacquelyn Wynn et al
EPI_ISL_891927	Wales/ALDP-10643B3/2021	2021-01-15	Europe	United Kingdom	Lighthouse Lab in Alderley Park	Wellcome Sanger Institute for the COVID-19 Genomics UK (COG-UK) Consortium	Jacquelyn Wynn et al
EPI_ISL_891930	Wales/ALDP-1064456/2021	2021-01-15	Europe	United Kingdom	Lighthouse Lab in Alderley Park	Wellcome Sanger Institute for the COVID-19 Genomics UK (COG-UK) Consortium	Jacquelyn Wynn et al
EPI_ISL_891940	Wales/ALDP-1064508/2021	2021-01-15	Europe	United Kingdom	Lighthouse Lab in Alderley Park	Wellcome Sanger Institute for the COVID-19 Genomics UK (COG-UK) Consortium	Jacquelyn Wynn et al
EPI_ISL_891936	Wales/ALDP-10645CC/2021	2021-01-15	Europe	United Kingdom	Lighthouse Lab in Alderley Park	Wellcome Sanger Institute for the COVID-19 Genomics UK (COG-UK) Consortium	Jacquelyn Wynn et al
EPI_ISL_878309	Wales/ALDP-10645DB/2021	2021-01-15	Europe	United Kingdom	Lighthouse Lab in Alderley Park	Wellcome Sanger Institute for the COVID-19 Genomics UK (COG-UK) Consortium	Jacquelyn Wynn et al
EPI_ISL_878138	Wales/ALDP-106468D/2021	2021-01-15	Europe	United Kingdom	Lighthouse Lab in Alderley Park	Wellcome Sanger Institute for the COVID-19 Genomics UK (COG-UK) Consortium	Jacquelyn Wynn et al
EPI_ISL_891937	Wales/ALDP-106469C/2021	2021-01-15	Europe	United Kingdom	Lighthouse Lab in Alderley Park	Wellcome Sanger Institute for the COVID-19 Genomics UK (COG-UK) Consortium	Jacquelyn Wynn et al
EPI_ISL_891934	Wales/ALDP-106474E/2021	2021-01-15	Europe	United Kingdom	Lighthouse Lab in Alderley Park	Wellcome Sanger Institute for the COVID-19 Genomics UK (COG-UK) Consortium	Jacquelyn Wynn et al
EPI_ISL_891941	Wales/ALDP-106480F/2021	2021-01-15	Europe	United Kingdom	Lighthouse Lab in Alderley Park	Wellcome Sanger Institute for the COVID-19 Genomics UK (COG-UK) Consortium	Jacquelyn Wynn et al
EPI_ISL_891933	Wales/ALDP-106492A/2021	2021-01-15	Europe	United Kingdom	Lighthouse Lab in Alderley Park	Wellcome Sanger Institute for the COVID-19 Genomics UK (COG-UK) Consortium	Jacquelyn Wynn et al
EPI_ISL_891932	Wales/ALDP-10649B1/2021	2021-01-15	Europe	United Kingdom	Lighthouse Lab in Alderley Park	Wellcome Sanger Institute for the COVID-19 Genomics UK (COG-UK) Consortium	Jacquelyn Wynn et al
EPI_ISL_891938	Wales/ALDP-1064BAC/2021	2021-01-15	Europe	United Kingdom	Lighthouse Lab in Alderley Park	Wellcome Sanger Institute for the COVID-19 Genomics UK (COG-UK) Consortium	Jacquelyn Wynn et al
EPI_ISL_891939	Wales/ALDP-1064C6D/2021	2021-01-15	Europe	United Kingdom	Lighthouse Lab in Alderley Park	Wellcome Sanger Institute for the COVID-19 Genomics UK (COG-UK) Consortium	Jacquelyn Wynn et al
EPI_ISL_891929	Wales/ALDP-1064DF1/2021	2021-01-15	Europe	United Kingdom	Lighthouse Lab in Alderley Park	Wellcome Sanger Institute for the COVID-19 Genomics UK (COG-UK) Consortium	Jacquelyn Wynn et al
EPI_ISL_891931	Wales/ALDP-1064E0D/2021	2021-01-15	Europe	United Kingdom	Lighthouse Lab in Alderley Park	Wellcome Sanger Institute for the COVID-19 Genomics UK (COG-UK) Consortium	Jacquelyn Wynn et al
EPI_ISL_891928	Wales/ALDP-10658B3/2021	2021-01-14	Europe	United Kingdom	Lighthouse Lab in Alderley Park	Wellcome Sanger Institute for the COVID-19 Genomics UK (COG-UK) Consortium	Jacquelyn Wynn et al
EPI_ISL_891949	Wales/ALDP-10680D6/2021	2021-01-15	Europe	United Kingdom	Lighthouse Lab in Alderley Park	Wellcome Sanger Institute for the COVID-19 Genomics UK (COG-UK) Consortium	Jacquelyn Wynn et al
EPI_ISL_891956	Wales/ALDP-1068346/2021	2021-01-16	Europe	United Kingdom	Lighthouse Lab in Alderley Park	Wellcome Sanger Institute for the COVID-19 Genomics UK (COG-UK) Consortium	Jacquelyn Wynn et al
EPI_ISL_891947	Wales/ALDP-1068355/2021	2021-01-16	Europe	United Kingdom	Lighthouse Lab in Alderley Park	Wellcome Sanger Institute for the COVID-19 Genomics UK (COG-UK) Consortium	Jacquelyn Wynn et al
EPI_ISL_891955	Wales/ALDP-1068364/2021	2021-01-16	Europe	United Kingdom	Lighthouse Lab in Alderley Park	Wellcome Sanger Institute for the COVID-19 Genomics UK (COG-UK) Consortium	Jacquelyn Wynn et al
EPI_ISL_891954	Wales/ALDP-106848F/2021	2021-01-15	Europe	United Kingdom	Lighthouse Lab in Alderley Park	Wellcome Sanger Institute for the COVID-19 Genomics UK (COG-UK) Consortium	Jacquelyn Wynn et al
EPI_ISL_879120	Wales/ALDP-10684E9/2021	2021-01-14	Europe	United Kingdom	Lighthouse Lab in Alderley Park	Wellcome Sanger Institute for the COVID-19 Genomics UK (COG-UK) Consortium	Jacquelyn Wynn et al
EPI_ISL_891970	Wales/ALDP-1068540/2021	2021-01-15	Europe	United Kingdom	Lighthouse Lab in Alderley Park	Wellcome Sanger Institute for the COVID-19 Genomics UK (COG-UK) Consortium	Jacquelyn Wynn et al
EPI_ISL_891950	Wales/ALDP-106857D/2021	2021-01-15	Europe	United Kingdom	Lighthouse Lab in Alderley Park	Wellcome Sanger Institute for the COVID-19 Genomics UK (COG-UK) Consortium	Jacquelyn Wynn et al
EPI_ISL_891952	Wales/ALDP-10688B0/2021	2021-01-16	Europe	United Kingdom	Lighthouse Lab in Alderley Park	Wellcome Sanger Institute for the COVID-19 Genomics UK (COG-UK) Consortium	Jacquelyn Wynn et al
EPI_ISL_891965	Wales/ALDP-10688FC/2021	2021-01-16	Europe	United Kingdom	Lighthouse Lab in Alderley Park	Wellcome Sanger Institute for the COVID-19 Genomics UK (COG-UK) Consortium	Jacquelyn Wynn et al
EPI_ISL_891951	Wales/ALDP-1068908/2021	2021-01-16	Europe	United Kingdom	Lighthouse Lab in Alderley Park	Wellcome Sanger Institute for the COVID-19 Genomics UK (COG-UK) Consortium	Jacquelyn Wynn et al
EPI_ISL_891966	Wales/ALDP-1068917/2021	2021-01-16	Europe	United Kingdom	Lighthouse Lab in Alderley Park	Wellcome Sanger Institute for the COVID-19 Genomics UK (COG-UK) Consortium	Jacquelyn Wynn et al
EPI_ISL_891948	Wales/ALDP-1068926/2021	2021-01-16	Europe	United Kingdom	Lighthouse Lab in Alderley Park	Wellcome Sanger Institute for the COVID-19 Genomics UK (COG-UK) Consortium	Jacquelyn Wynn et al
EPI_ISL_891960	Wales/ALDP-1068935/2021	2021-01-16	Europe	United Kingdom	Lighthouse Lab in Alderley Park	Wellcome Sanger Institute for the COVID-19 Genomics UK (COG-UK) Consortium	Jacquelyn Wynn et al
EPI_ISL_891964	Wales/ALDP-1068CA5/2021	2021-01-16	Europe	United Kingdom	Lighthouse Lab in Alderley Park	Wellcome Sanger Institute for the COVID-19 Genomics UK (COG-UK) Consortium	Jacquelyn Wynn et al
EPI_ISL_891962	Wales/ALDP-1068CE1/2021	2021-01-15	Europe	United Kingdom	Lighthouse Lab in Alderley Park	Wellcome Sanger Institute for the COVID-19 Genomics UK (COG-UK) Consortium	Jacquelyn Wynn et al
EPI_ISL_891969	Wales/ALDP-1068D1B/2021	2021-01-15	Europe	United Kingdom	Lighthouse Lab in Alderley Park	Wellcome Sanger Institute for the COVID-19 Genomics UK (COG-UK) Consortium	Jacquelyn Wynn et al
EPI_ISL_891953	Wales/ALDP-1068D66/2021	2021-01-15	Europe	United Kingdom	Lighthouse Lab in Alderley Park	Wellcome Sanger Institute for the COVID-19 Genomics UK (COG-UK) Consortium	Jacquelyn Wynn et al
EPI_ISL_891959	Wales/ALDP-1068DA2/2021	2021-01-15	Europe	United Kingdom	Lighthouse Lab in Alderley Park	Wellcome Sanger Institute for the COVID-19 Genomics UK (COG-UK) Consortium	Jacquelyn Wynn et al
EPI_ISL_891963	Wales/ALDP-1068E09/2021	2021-01-15	Europe	United Kingdom	Lighthouse Lab in Alderley Park	Wellcome Sanger Institute for the COVID-19 Genomics UK (COG-UK) Consortium	Jacquelyn Wynn et al
EPI_ISL_1012866	Wales/ALDP-1068EEB/2021	2021-01-16	Europe	United Kingdom	Lighthouse Lab in Alderley Park	Wellcome Sanger Institute for the COVID-19 Genomics UK (COG-UK) Consortium	Jacquelyn Wynn et al
EPI_ISL_891961	Wales/ALDP-1069248/2021	2021-01-16	Europe	United Kingdom	Lighthouse Lab in Alderley Park	Wellcome Sanger Institute for the COVID-19 Genomics UK (COG-UK) Consortium	Jacquelyn Wynn et al
EPI_ISL_891971	Wales/ALDP-10695B8/2021	2021-01-16	Europe	United Kingdom	Lighthouse Lab in Alderley Park	Wellcome Sanger Institute for the COVID-19 Genomics UK (COG-UK) Consortium	Jacquelyn Wynn et al
EPI_ISL_1012868	Wales/ALDP-1069828/2021	2021-01-16	Europe	United Kingdom	Lighthouse Lab in Alderley Park	Wellcome Sanger Institute for the COVID-19 Genomics UK (COG-UK) Consortium	Jacquelyn Wynn et al
EPI_ISL_1012869	Wales/ALDP-1069A5F/2021	2021-01-16	Europe	United Kingdom	Lighthouse Lab in Alderley Park	Wellcome Sanger Institute for the COVID-19 Genomics UK (COG-UK) Consortium	Jacquelyn Wynn et al
EPI_ISL_1012867	Wales/ALDP-1069A6E/2021	2021-01-16	Europe	United Kingdom	Lighthouse Lab in Alderley Park	Wellcome Sanger Institute for the COVID-19 Genomics UK (COG-UK) Consortium	Jacquelyn Wynn et al
EPI_ISL_1012871	Wales/ALDP-1069A8C/2021	2021-01-16	Europe	United Kingdom	Lighthouse Lab in Alderley Park	Wellcome Sanger Institute for the COVID-19 Genomics UK (COG-UK) Consortium	Jacquelyn Wynn et al
EPI_ISL_1012870	Wales/ALDP-1069A9B/2021	2021-01-16	Europe	United Kingdom	Lighthouse Lab in Alderley Park	Wellcome Sanger Institute for the COVID-19 Genomics UK (COG-UK) Consortium	Jacquelyn Wynn et al
EPI_ISL_1012872	Wales/ALDP-1069AB9/2021	2021-01-16	Europe	United Kingdom	Lighthouse Lab in Alderley Park	Wellcome Sanger Institute for the COVID-19 Genomics UK (COG-UK) Consortium	Jacquelyn Wynn et al
EPI_ISL_994416	Wales/ALDP-106AA30/2021	2021-01-14	Europe	United Kingdom	Lighthouse Lab in Alderley Park	Wellcome Sanger Institute for the COVID-19 Genomics UK (COG-UK) Consortium	Jacquelyn Wynn et al
EPI_ISL_994621	Wales/ALDP-108FA9F/2021	2021-01-17	Europe	United Kingdom	Lighthouse Lab in Alderley Park	Wellcome Sanger Institute for the COVID-19 Genomics UK (COG-UK) Consortium	Jacquelyn Wynn et al
EPI_ISL_994625	Wales/ALDP-108FAAE/2021	2021-01-17	Europe	United Kingdom	Lighthouse Lab in Alderley Park	Wellcome Sanger Institute for the COVID-19 Genomics UK (COG-UK) Consortium	Jacquelyn Wynn et al
EPI_ISL_994613	Wales/ALDP-108FB6F/2021	2021-01-17	Europe	United Kingdom	Lighthouse Lab in Alderley Park	Wellcome Sanger Institute for the COVID-19 Genomics UK (COG-UK) Consortium	Jacquelyn Wynn et al
EPI_ISL_994639	Wales/ALDP-108FBE7/2021	2021-01-15	Europe	United Kingdom	Lighthouse Lab in Alderley Park	Wellcome Sanger Institute for the COVID-19 Genomics UK (COG-UK) Consortium	Jacquelyn Wynn et al
EPI_ISL_994618	Wales/ALDP-108FC11/2021	2021-01-17	Europe	United Kingdom	Lighthouse Lab in Alderley Park	Wellcome Sanger Institute for the COVID-19 Genomics UK (COG-UK) Consortium	Jacquelyn Wynn et al
EPI_ISL_994644	Wales/ALDP-108FC20/2021	2021-01-17	Europe	United Kingdom	Lighthouse Lab in Alderley Park	Wellcome Sanger Institute for the COVID-19 Genomics UK (COG-UK) Consortium	Jacquelyn Wynn et al
EPI_ISL_994620	Wales/ALDP-108FCC6/2021	2021-01-17	Europe	United Kingdom	Lighthouse Lab in Alderley Park	Wellcome Sanger Institute for the COVID-19 Genomics UK (COG-UK) Consortium	Jacquelyn Wynn et al
EPI_ISL_994645	Wales/ALDP-108FCD5/2021	2021-01-17	Europe	United Kingdom	Lighthouse Lab in Alderley Park	Wellcome Sanger Institute for the COVID-19 Genomics UK (COG-UK) Consortium	Jacquelyn Wynn et al
EPI_ISL_994631	Wales/ALDP-108FCE4/2021	2021-01-17	Europe	United Kingdom	Lighthouse Lab in Alderley Park	Wellcome Sanger Institute for the COVID-19 Genomics UK (COG-UK) Consortium	Jacquelyn Wynn et al
EPI_ISL_994616	Wales/ALDP-108FD96/2021	2021-01-17	Europe	United Kingdom	Lighthouse Lab in Alderley Park	Wellcome Sanger Institute for the COVID-19 Genomics UK (COG-UK) Consortium	Jacquelyn Wynn et al
EPI_ISL_994640	Wales/ALDP-108FE48/2021	2021-01-17	Europe	United Kingdom	Lighthouse Lab in Alderley Park	Wellcome Sanger Institute for the COVID-19 Genomics UK (COG-UK) Consortium	Jacquelyn Wynn et al
EPI_ISL_994632	Wales/ALDP-108FE57/2021	2021-01-17	Europe	United Kingdom	Lighthouse Lab in Alderley Park	Wellcome Sanger Institute for the COVID-19 Genomics UK (COG-UK) Consortium	Jacquelyn Wynn et al
EPI_ISL_994628	Wales/ALDP-108FF09/2021	2021-01-17	Europe	United Kingdom	Lighthouse Lab in Alderley Park	Wellcome Sanger Institute for the COVID-19 Genomics UK (COG-UK) Consortium	Jacquelyn Wynn et al
EPI_ISL_994642	Wales/ALDP-108FF18/2021	2021-01-17	Europe	United Kingdom	Lighthouse Lab in Alderley Park	Wellcome Sanger Institute for the COVID-19 Genomics UK (COG-UK) Consortium	Jacquelyn Wynn et al
EPI_ISL_994612	Wales/ALDP-108FFCD/2021	2021-01-17	Europe	United Kingdom	Lighthouse Lab in Alderley Park	Wellcome Sanger Institute for the COVID-19 Genomics UK (COG-UK) Consortium	Jacquelyn Wynn et al
EPI_ISL_994648	Wales/ALDP-1090002/2021	2021-01-17	Europe	United Kingdom	Lighthouse Lab in Alderley Park	Wellcome Sanger Institute for the COVID-19 Genomics UK (COG-UK) Consortium	Jacquelyn Wynn et al
EPI_ISL_994619	Wales/ALDP-109003F/2021	2021-01-15	Europe	United Kingdom	Lighthouse Lab in Alderley Park	Wellcome Sanger Institute for the COVID-19 Genomics UK (COG-UK) Consortium	Jacquelyn Wynn et al
EPI_ISL_994643	Wales/ALDP-109012D/2021	2021-01-15	Europe	United Kingdom	Lighthouse Lab in Alderley Park	Wellcome Sanger Institute for the COVID-19 Genomics UK (COG-UK) Consortium	Jacquelyn Wynn et al
EPI_ISL_994629	Wales/ALDP-1090169/2021	2021-01-15	Europe	United Kingdom	Lighthouse Lab in Alderley Park	Wellcome Sanger Institute for the COVID-19 Genomics UK (COG-UK) Consortium	Jacquelyn Wynn et al
EPI_ISL_994637	Wales/ALDP-1090327/2021	2021-01-15	Europe	United Kingdom	Lighthouse Lab in Alderley Park	Wellcome Sanger Institute for the COVID-19 Genomics UK (COG-UK) Consortium	Jacquelyn Wynn et al
EPI_ISL_885273	Wales/ALDP-1090442/2021	2021-01-15	Europe	United Kingdom	Lighthouse Lab in Alderley Park	Wellcome Sanger Institute for the COVID-19 Genomics UK (COG-UK) Consortium	Jacquelyn Wynn et al
EPI_ISL_885323	Wales/ALDP-10905C7/2021	2021-01-15	Europe	United Kingdom	Lighthouse Lab in Alderley Park	Wellcome Sanger Institute for the COVID-19 Genomics UK (COG-UK) Consortium	Jacquelyn Wynn et al
EPI_ISL_994624	Wales/ALDP-109063D/2021	2021-01-15	Europe	United Kingdom	Lighthouse Lab in Alderley Park	Wellcome Sanger Institute for the COVID-19 Genomics UK (COG-UK) Consortium	Jacquelyn Wynn et al
EPI_ISL_994622	Wales/ALDP-1090679/2021	2021-01-15	Europe	United Kingdom	Lighthouse Lab in Alderley Park	Wellcome Sanger Institute for the COVID-19 Genomics UK (COG-UK) Consortium	Jacquelyn Wynn et al
EPI_ISL_994623	Wales/ALDP-1090688/2021	2021-01-15	Europe	United Kingdom	Lighthouse Lab in Alderley Park	Wellcome Sanger Institute for the COVID-19 Genomics UK (COG-UK) Consortium	Jacquelyn Wynn et al
EPI_ISL_994638	Wales/ALDP-10906F1/2021	2021-01-17	Europe	United Kingdom	Lighthouse Lab in Alderley Park	Wellcome Sanger Institute for the COVID-19 Genomics UK (COG-UK) Consortium	Jacquelyn Wynn et al
EPI_ISL_994611	Wales/ALDP-109070D/2021	2021-01-17	Europe	United Kingdom	Lighthouse Lab in Alderley Park	Wellcome Sanger Institute for the COVID-19 Genomics UK (COG-UK) Consortium	Jacquelyn Wynn et al
EPI_ISL_994633	Wales/ALDP-109073A/2021	2021-01-15	Europe	United Kingdom	Lighthouse Lab in Alderley Park	Wellcome Sanger Institute for the COVID-19 Genomics UK (COG-UK) Consortium	Jacquelyn Wynn et al
EPI_ISL_994647	Wales/ALDP-10907A3/2021	2021-01-17	Europe	United Kingdom	Lighthouse Lab in Alderley Park	Wellcome Sanger Institute for the COVID-19 Genomics UK (COG-UK) Consortium	Jacquelyn Wynn et al
EPI_ISL_994634	Wales/ALDP-10907D0/2021	2021-01-13	Europe	United Kingdom	Lighthouse Lab in Alderley Park	Wellcome Sanger Institute for the COVID-19 Genomics UK (COG-UK) Consortium	Jacquelyn Wynn et al
EPI_ISL_994636	Wales/ALDP-10907FE/2021	2021-01-15	Europe	United Kingdom	Lighthouse Lab in Alderley Park	Wellcome Sanger Institute for the COVID-19 Genomics UK (COG-UK) Consortium	Jacquelyn Wynn et al
EPI_ISL_994635	Wales/ALDP-1090961/2021	2021-01-15	Europe	United Kingdom	Lighthouse Lab in Alderley Park	Wellcome Sanger Institute for the COVID-19 Genomics UK (COG-UK) Consortium	Jacquelyn Wynn et al
EPI_ISL_994630	Wales/ALDP-1090A04/2021	2021-01-15	Europe	United Kingdom	Lighthouse Lab in Alderley Park	Wellcome Sanger Institute for the COVID-19 Genomics UK (COG-UK) Consortium	Jacquelyn Wynn et al
EPI_ISL_994615	Wales/ALDP-1090A13/2021	2021-01-15	Europe	United Kingdom	Lighthouse Lab in Alderley Park	Wellcome Sanger Institute for the COVID-19 Genomics UK (COG-UK) Consortium	Jacquelyn Wynn et al
EPI_ISL_994646	Wales/ALDP-1090AC8/2021	2021-01-15	Europe	United Kingdom	Lighthouse Lab in Alderley Park	Wellcome Sanger Institute for the COVID-19 Genomics UK (COG-UK) Consortium	Jacquelyn Wynn et al
EPI_ISL_994626	Wales/ALDP-1090AD7/2021	2021-01-15	Europe	United Kingdom	Lighthouse Lab in Alderley Park	Wellcome Sanger Institute for the COVID-19 Genomics UK (COG-UK) Consortium	Jacquelyn Wynn et al
EPI_ISL_994614	Wales/ALDP-1091159/2021	2021-01-17	Europe	United Kingdom	Lighthouse Lab in Alderley Park	Wellcome Sanger Institute for the COVID-19 Genomics UK (COG-UK) Consortium	Jacquelyn Wynn et al
EPI_ISL_891914	Wales/ALDP-10912B0/2021	2021-01-15	Europe	United Kingdom	Lighthouse Lab in Alderley Park	Wellcome Sanger Institute for the COVID-19 Genomics UK (COG-UK) Consortium	Jacquelyn Wynn et al
EPI_ISL_891920	Wales/ALDP-10912CF/2021	2021-01-15	Europe	United Kingdom	Lighthouse Lab in Alderley Park	Wellcome Sanger Institute for the COVID-19 Genomics UK (COG-UK) Consortium	Jacquelyn Wynn et al
EPI_ISL_891921	Wales/ALDP-10913DB/2021	2021-01-15	Europe	United Kingdom	Lighthouse Lab in Alderley Park	Wellcome Sanger Institute for the COVID-19 Genomics UK (COG-UK) Consortium	Jacquelyn Wynn et al
EPI_ISL_891901	Wales/ALDP-1091423/2021	2021-01-15	Europe	United Kingdom	Lighthouse Lab in Alderley Park	Wellcome Sanger Institute for the COVID-19 Genomics UK (COG-UK) Consortium	Jacquelyn Wynn et al
EPI_ISL_877888	Wales/ALDP-109153F/2021	2021-01-17	Europe	United Kingdom	Lighthouse Lab in Alderley Park	Wellcome Sanger Institute for the COVID-19 Genomics UK (COG-UK) Consortium	Jacquelyn Wynn et al
EPI_ISL_891908	Wales/ALDP-109161E/2021	2021-01-15	Europe	United Kingdom	Lighthouse Lab in Alderley Park	Wellcome Sanger Institute for the COVID-19 Genomics UK (COG-UK) Consortium	Jacquelyn Wynn et al
EPI_ISL_891925	Wales/ALDP-10916D2/2021	2021-01-15	Europe	United Kingdom	Lighthouse Lab in Alderley Park	Wellcome Sanger Institute for the COVID-19 Genomics UK (COG-UK) Consortium	Jacquelyn Wynn et al
EPI_ISL_891913	Wales/ALDP-1091775/2021	2021-01-17	Europe	United Kingdom	Lighthouse Lab in Alderley Park	Wellcome Sanger Institute for the COVID-19 Genomics UK (COG-UK) Consortium	Jacquelyn Wynn et al
EPI_ISL_891910	Wales/ALDP-1091E25/2021	2021-01-17	Europe	United Kingdom	Lighthouse Lab in Alderley Park	Wellcome Sanger Institute for the COVID-19 Genomics UK (COG-UK) Consortium	Jacquelyn Wynn et al
EPI_ISL_891900	Wales/ALDP-1091EE9/2021	2021-01-17	Europe	United Kingdom	Lighthouse Lab in Alderley Park	Wellcome Sanger Institute for the COVID-19 Genomics UK (COG-UK) Consortium	Jacquelyn Wynn et al
EPI_ISL_891899	Wales/ALDP-1091F40/2021	2021-01-15	Europe	United Kingdom	Lighthouse Lab in Alderley Park	Wellcome Sanger Institute for the COVID-19 Genomics UK (COG-UK) Consortium	Jacquelyn Wynn et al
EPI_ISL_891903	Wales/ALDP-1092000/2021	2021-01-14	Europe	United Kingdom	Lighthouse Lab in Alderley Park	Wellcome Sanger Institute for the COVID-19 Genomics UK (COG-UK) Consortium	Jacquelyn Wynn et al
EPI_ISL_891924	Wales/ALDP-10920C4/2021	2021-01-15	Europe	United Kingdom	Lighthouse Lab in Alderley Park	Wellcome Sanger Institute for the COVID-19 Genomics UK (COG-UK) Consortium	Jacquelyn Wynn et al
EPI_ISL_877920	Wales/ALDP-109211C/2021	2021-01-17	Europe	United Kingdom	Lighthouse Lab in Alderley Park	Wellcome Sanger Institute for the COVID-19 Genomics UK (COG-UK) Consortium	Jacquelyn Wynn et al
EPI_ISL_891915	Wales/ALDP-1092282/2021	2021-01-17	Europe	United Kingdom	Lighthouse Lab in Alderley Park	Wellcome Sanger Institute for the COVID-19 Genomics UK (COG-UK) Consortium	Jacquelyn Wynn et al
EPI_ISL_891916	Wales/ALDP-10923BC/2021	2021-01-17	Europe	United Kingdom	Lighthouse Lab in Alderley Park	Wellcome Sanger Institute for the COVID-19 Genomics UK (COG-UK) Consortium	Jacquelyn Wynn et al
EPI_ISL_891917	Wales/ALDP-10923E9/2021	2021-01-17	Europe	United Kingdom	Lighthouse Lab in Alderley Park	Wellcome Sanger Institute for the COVID-19 Genomics UK (COG-UK) Consortium	Jacquelyn Wynn et al
EPI_ISL_878102	Wales/ALDP-109248C/2021	2021-01-15	Europe	United Kingdom	Lighthouse Lab in Alderley Park	Wellcome Sanger Institute for the COVID-19 Genomics UK (COG-UK) Consortium	Jacquelyn Wynn et al
EPI_ISL_891926	Wales/ALDP-10924E6/2021	2021-01-15	Europe	United Kingdom	Lighthouse Lab in Alderley Park	Wellcome Sanger Institute for the COVID-19 Genomics UK (COG-UK) Consortium	Jacquelyn Wynn et al
EPI_ISL_891906	Wales/ALDP-109257A/2021	2021-01-17	Europe	United Kingdom	Lighthouse Lab in Alderley Park	Wellcome Sanger Institute for the COVID-19 Genomics UK (COG-UK) Consortium	Jacquelyn Wynn et al
EPI_ISL_891919	Wales/ALDP-109262C/2021	2021-01-17	Europe	United Kingdom	Lighthouse Lab in Alderley Park	Wellcome Sanger Institute for the COVID-19 Genomics UK (COG-UK) Consortium	Jacquelyn Wynn et al
EPI_ISL_891918	Wales/ALDP-1092659/2021	2021-01-14	Europe	United Kingdom	Lighthouse Lab in Alderley Park	Wellcome Sanger Institute for the COVID-19 Genomics UK (COG-UK) Consortium	Jacquelyn Wynn et al
EPI_ISL_891902	Wales/ALDP-10927CF/2021	2021-01-16	Europe	United Kingdom	Lighthouse Lab in Alderley Park	Wellcome Sanger Institute for the COVID-19 Genomics UK (COG-UK) Consortium	Jacquelyn Wynn et al
EPI_ISL_891905	Wales/ALDP-10927DE/2021	2021-01-15	Europe	United Kingdom	Lighthouse Lab in Alderley Park	Wellcome Sanger Institute for the COVID-19 Genomics UK (COG-UK) Consortium	Jacquelyn Wynn et al
EPI_ISL_891923	Wales/ALDP-1092835/2021	2021-01-15	Europe	United Kingdom	Lighthouse Lab in Alderley Park	Wellcome Sanger Institute for the COVID-19 Genomics UK (COG-UK) Consortium	Jacquelyn Wynn et al
EPI_ISL_891922	Wales/ALDP-1092905/2021	2021-01-17	Europe	United Kingdom	Lighthouse Lab in Alderley Park	Wellcome Sanger Institute for the COVID-19 Genomics UK (COG-UK) Consortium	Jacquelyn Wynn et al
EPI_ISL_891904	Wales/ALDP-1092914/2021	2021-01-17	Europe	United Kingdom	Lighthouse Lab in Alderley Park	Wellcome Sanger Institute for the COVID-19 Genomics UK (COG-UK) Consortium	Jacquelyn Wynn et al
EPI_ISL_891909	Wales/ALDP-1092932/2021	2021-01-14	Europe	United Kingdom	Lighthouse Lab in Alderley Park	Wellcome Sanger Institute for the COVID-19 Genomics UK (COG-UK) Consortium	Jacquelyn Wynn et al
EPI_ISL_1012860	Wales/ALDP-1093EF6/2021	2021-01-18	Europe	United Kingdom	Lighthouse Lab in Alderley Park	Wellcome Sanger Institute for the COVID-19 Genomics UK (COG-UK) Consortium	Jacquelyn Wynn et al
EPI_ISL_1012863	Wales/ALDP-1093F02/2021	2021-01-18	Europe	United Kingdom	Lighthouse Lab in Alderley Park	Wellcome Sanger Institute for the COVID-19 Genomics UK (COG-UK) Consortium	Jacquelyn Wynn et al
EPI_ISL_1012858	Wales/ALDP-10942AE/2021	2021-01-16	Europe	United Kingdom	Lighthouse Lab in Alderley Park	Wellcome Sanger Institute for the COVID-19 Genomics UK (COG-UK) Consortium	Jacquelyn Wynn et al
EPI_ISL_1012857	Wales/ALDP-10942DB/2021	2021-01-16	Europe	United Kingdom	Lighthouse Lab in Alderley Park	Wellcome Sanger Institute for the COVID-19 Genomics UK (COG-UK) Consortium	Jacquelyn Wynn et al
EPI_ISL_1012861	Wales/ALDP-10942EA/2021	2021-01-16	Europe	United Kingdom	Lighthouse Lab in Alderley Park	Wellcome Sanger Institute for the COVID-19 Genomics UK (COG-UK) Consortium	Jacquelyn Wynn et al
EPI_ISL_1012859	Wales/ALDP-1094323/2021	2021-01-16	Europe	United Kingdom	Lighthouse Lab in Alderley Park	Wellcome Sanger Institute for the COVID-19 Genomics UK (COG-UK) Consortium	Jacquelyn Wynn et al
EPI_ISL_993153	Wales/ALDP-1094350/2021	2021-01-16	Europe	United Kingdom	Lighthouse Lab in Alderley Park	Wellcome Sanger Institute for the COVID-19 Genomics UK (COG-UK) Consortium	Jacquelyn Wynn et al
EPI_ISL_994607	Wales/ALDP-109DE92/2021	2021-01-17	Europe	United Kingdom	Lighthouse Lab in Alderley Park	Wellcome Sanger Institute for the COVID-19 Genomics UK (COG-UK) Consortium	Jacquelyn Wynn et al
EPI_ISL_994597	Wales/ALDP-109E004/2021	2021-01-16	Europe	United Kingdom	Lighthouse Lab in Alderley Park	Wellcome Sanger Institute for the COVID-19 Genomics UK (COG-UK) Consortium	Jacquelyn Wynn et al
EPI_ISL_994593	Wales/ALDP-109E013/2021	2021-01-16	Europe	United Kingdom	Lighthouse Lab in Alderley Park	Wellcome Sanger Institute for the COVID-19 Genomics UK (COG-UK) Consortium	Jacquelyn Wynn et al
EPI_ISL_994583	Wales/ALDP-10B4BE9/2021	2021-01-18	Europe	United Kingdom	Lighthouse Lab in Alderley Park	Wellcome Sanger Institute for the COVID-19 Genomics UK (COG-UK) Consortium	Jacquelyn Wynn et al
EPI_ISL_994602	Wales/ALDP-10B4CAA/2021	2021-01-18	Europe	United Kingdom	Lighthouse Lab in Alderley Park	Wellcome Sanger Institute for the COVID-19 Genomics UK (COG-UK) Consortium	Jacquelyn Wynn et al
EPI_ISL_994590	Wales/ALDP-10B4CE6/2021	2021-01-15	Europe	United Kingdom	Lighthouse Lab in Alderley Park	Wellcome Sanger Institute for the COVID-19 Genomics UK (COG-UK) Consortium	Jacquelyn Wynn et al
EPI_ISL_994585	Wales/ALDP-10B4E1D/2021	2021-01-18	Europe	United Kingdom	Lighthouse Lab in Alderley Park	Wellcome Sanger Institute for the COVID-19 Genomics UK (COG-UK) Consortium	Jacquelyn Wynn et al
EPI_ISL_994605	Wales/ALDP-10B5034/2021	2021-01-18	Europe	United Kingdom	Lighthouse Lab in Alderley Park	Wellcome Sanger Institute for the COVID-19 Genomics UK (COG-UK) Consortium	Jacquelyn Wynn et al
EPI_ISL_994603	Wales/ALDP-10B5052/2021	2021-01-18	Europe	United Kingdom	Lighthouse Lab in Alderley Park	Wellcome Sanger Institute for the COVID-19 Genomics UK (COG-UK) Consortium	Jacquelyn Wynn et al
EPI_ISL_994588	Wales/ALDP-10B517D/2021	2021-01-16	Europe	United Kingdom	Lighthouse Lab in Alderley Park	Wellcome Sanger Institute for the COVID-19 Genomics UK (COG-UK) Consortium	Jacquelyn Wynn et al
EPI_ISL_994596	Wales/ALDP-10B51B9/2021	2021-01-18	Europe	United Kingdom	Lighthouse Lab in Alderley Park	Wellcome Sanger Institute for the COVID-19 Genomics UK (COG-UK) Consortium	Jacquelyn Wynn et al
EPI_ISL_994608	Wales/ALDP-10B51E6/2021	2021-01-16	Europe	United Kingdom	Lighthouse Lab in Alderley Park	Wellcome Sanger Institute for the COVID-19 Genomics UK (COG-UK) Consortium	Jacquelyn Wynn et al
EPI_ISL_994584	Wales/ALDP-10B52A7/2021	2021-01-17	Europe	United Kingdom	Lighthouse Lab in Alderley Park	Wellcome Sanger Institute for the COVID-19 Genomics UK (COG-UK) Consortium	Jacquelyn Wynn et al
EPI_ISL_994595	Wales/ALDP-10B52F2/2021	2021-01-17	Europe	United Kingdom	Lighthouse Lab in Alderley Park	Wellcome Sanger Institute for the COVID-19 Genomics UK (COG-UK) Consortium	Jacquelyn Wynn et al
EPI_ISL_994582	Wales/ALDP-10B533B/2021	2021-01-18	Europe	United Kingdom	Lighthouse Lab in Alderley Park	Wellcome Sanger Institute for the COVID-19 Genomics UK (COG-UK) Consortium	Jacquelyn Wynn et al
EPI_ISL_994586	Wales/ALDP-10B5368/2021	2021-01-17	Europe	United Kingdom	Lighthouse Lab in Alderley Park	Wellcome Sanger Institute for the COVID-19 Genomics UK (COG-UK) Consortium	Jacquelyn Wynn et al
EPI_ISL_994600	Wales/ALDP-10B53B3/2021	2021-01-16	Europe	United Kingdom	Lighthouse Lab in Alderley Park	Wellcome Sanger Institute for the COVID-19 Genomics UK (COG-UK) Consortium	Jacquelyn Wynn et al
EPI_ISL_994599	Wales/ALDP-10B541A/2021	2021-01-17	Europe	United Kingdom	Lighthouse Lab in Alderley Park	Wellcome Sanger Institute for the COVID-19 Genomics UK (COG-UK) Consortium	Jacquelyn Wynn et al
EPI_ISL_994609	Wales/ALDP-10B5429/2021	2021-01-17	Europe	United Kingdom	Lighthouse Lab in Alderley Park	Wellcome Sanger Institute for the COVID-19 Genomics UK (COG-UK) Consortium	Jacquelyn Wynn et al
EPI_ISL_994591	Wales/ALDP-10B54DE/2021	2021-01-17	Europe	United Kingdom	Lighthouse Lab in Alderley Park	Wellcome Sanger Institute for the COVID-19 Genomics UK (COG-UK) Consortium	Jacquelyn Wynn et al
EPI_ISL_994592	Wales/ALDP-10B5605/2021	2021-01-18	Europe	United Kingdom	Lighthouse Lab in Alderley Park	Wellcome Sanger Institute for the COVID-19 Genomics UK (COG-UK) Consortium	Jacquelyn Wynn et al
EPI_ISL_994589	Wales/ALDP-10B56C9/2021	2021-01-18	Europe	United Kingdom	Lighthouse Lab in Alderley Park	Wellcome Sanger Institute for the COVID-19 Genomics UK (COG-UK) Consortium	Jacquelyn Wynn et al
EPI_ISL_994594	Wales/ALDP-10B56F6/2021	2021-01-17	Europe	United Kingdom	Lighthouse Lab in Alderley Park	Wellcome Sanger Institute for the COVID-19 Genomics UK (COG-UK) Consortium	Jacquelyn Wynn et al
EPI_ISL_994558	Wales/ALDP-10B5B7F/2021	2021-01-18	Europe	United Kingdom	Lighthouse Lab in Alderley Park	Wellcome Sanger Institute for the COVID-19 Genomics UK (COG-UK) Consortium	Jacquelyn Wynn et al
EPI_ISL_994569	Wales/ALDP-10B5C30/2021	2021-01-18	Europe	United Kingdom	Lighthouse Lab in Alderley Park	Wellcome Sanger Institute for the COVID-19 Genomics UK (COG-UK) Consortium	Jacquelyn Wynn et al
EPI_ISL_885568	Wales/ALDP-10B5D97/2021	2021-01-17	Europe	United Kingdom	Lighthouse Lab in Alderley Park	Wellcome Sanger Institute for the COVID-19 Genomics UK (COG-UK) Consortium	Jacquelyn Wynn et al
EPI_ISL_994581	Wales/ALDP-10B5E58/2021	2021-01-17	Europe	United Kingdom	Lighthouse Lab in Alderley Park	Wellcome Sanger Institute for the COVID-19 Genomics UK (COG-UK) Consortium	Jacquelyn Wynn et al
EPI_ISL_994567	Wales/ALDP-10B5F0A/2021	2021-01-16	Europe	United Kingdom	Lighthouse Lab in Alderley Park	Wellcome Sanger Institute for the COVID-19 Genomics UK (COG-UK) Consortium	Jacquelyn Wynn et al
EPI_ISL_994563	Wales/ALDP-10B5F19/2021	2021-01-17	Europe	United Kingdom	Lighthouse Lab in Alderley Park	Wellcome Sanger Institute for the COVID-19 Genomics UK (COG-UK) Consortium	Jacquelyn Wynn et al
EPI_ISL_994564	Wales/ALDP-10B608E/2021	2021-01-17	Europe	United Kingdom	Lighthouse Lab in Alderley Park	Wellcome Sanger Institute for the COVID-19 Genomics UK (COG-UK) Consortium	Jacquelyn Wynn et al
EPI_ISL_994579	Wales/ALDP-10B61C7/2021	2021-01-16	Europe	United Kingdom	Lighthouse Lab in Alderley Park	Wellcome Sanger Institute for the COVID-19 Genomics UK (COG-UK) Consortium	Jacquelyn Wynn et al
EPI_ISL_994561	Wales/ALDP-10B6200/2021	2021-01-18	Europe	United Kingdom	Lighthouse Lab in Alderley Park	Wellcome Sanger Institute for the COVID-19 Genomics UK (COG-UK) Consortium	Jacquelyn Wynn et al
EPI_ISL_994551	Wales/ALDP-10B62F1/2021	2021-01-18	Europe	United Kingdom	Lighthouse Lab in Alderley Park	Wellcome Sanger Institute for the COVID-19 Genomics UK (COG-UK) Consortium	Jacquelyn Wynn et al
EPI_ISL_994547	Wales/ALDP-10B63A3/2021	2021-01-18	Europe	United Kingdom	Lighthouse Lab in Alderley Park	Wellcome Sanger Institute for the COVID-19 Genomics UK (COG-UK) Consortium	Jacquelyn Wynn et al
EPI_ISL_994576	Wales/ALDP-10B6525/2021	2021-01-18	Europe	United Kingdom	Lighthouse Lab in Alderley Park	Wellcome Sanger Institute for the COVID-19 Genomics UK (COG-UK) Consortium	Jacquelyn Wynn et al
EPI_ISL_994555	Wales/ALDP-10B669B/2021	2021-01-18	Europe	United Kingdom	Lighthouse Lab in Alderley Park	Wellcome Sanger Institute for the COVID-19 Genomics UK (COG-UK) Consortium	Jacquelyn Wynn et al
EPI_ISL_994553	Wales/ALDP-10B6938/2021	2021-01-17	Europe	United Kingdom	Lighthouse Lab in Alderley Park	Wellcome Sanger Institute for the COVID-19 Genomics UK (COG-UK) Consortium	Jacquelyn Wynn et al
EPI_ISL_994577	Wales/ALDP-10B6956/2021	2021-01-17	Europe	United Kingdom	Lighthouse Lab in Alderley Park	Wellcome Sanger Institute for the COVID-19 Genomics UK (COG-UK) Consortium	Jacquelyn Wynn et al
EPI_ISL_994571	Wales/ALDP-10B6983/2021	2021-01-17	Europe	United Kingdom	Lighthouse Lab in Alderley Park	Wellcome Sanger Institute for the COVID-19 Genomics UK (COG-UK) Consortium	Jacquelyn Wynn et al
EPI_ISL_994570	Wales/ALDP-10B69FC/2021	2021-01-17	Europe	United Kingdom	Lighthouse Lab in Alderley Park	Wellcome Sanger Institute for the COVID-19 Genomics UK (COG-UK) Consortium	Jacquelyn Wynn et al
EPI_ISL_994550	Wales/ALDP-10B6A17/2021	2021-01-17	Europe	United Kingdom	Lighthouse Lab in Alderley Park	Wellcome Sanger Institute for the COVID-19 Genomics UK (COG-UK) Consortium	Jacquelyn Wynn et al
EPI_ISL_994557	Wales/ALDP-10B6A26/2021	2021-01-17	Europe	United Kingdom	Lighthouse Lab in Alderley Park	Wellcome Sanger Institute for the COVID-19 Genomics UK (COG-UK) Consortium	Jacquelyn Wynn et al
EPI_ISL_994572	Wales/ALDP-10B6ADB/2021	2021-01-17	Europe	United Kingdom	Lighthouse Lab in Alderley Park	Wellcome Sanger Institute for the COVID-19 Genomics UK (COG-UK) Consortium	Jacquelyn Wynn et al
EPI_ISL_994568	Wales/ALDP-10B6B6F/2021	2021-01-16	Europe	United Kingdom	Lighthouse Lab in Alderley Park	Wellcome Sanger Institute for the COVID-19 Genomics UK (COG-UK) Consortium	Jacquelyn Wynn et al
EPI_ISL_994575	Wales/ALDP-10B6B7E/2021	2021-01-17	Europe	United Kingdom	Lighthouse Lab in Alderley Park	Wellcome Sanger Institute for the COVID-19 Genomics UK (COG-UK) Consortium	Jacquelyn Wynn et al
EPI_ISL_994559	Wales/ALDP-10B6B9C/2021	2021-01-17	Europe	United Kingdom	Lighthouse Lab in Alderley Park	Wellcome Sanger Institute for the COVID-19 Genomics UK (COG-UK) Consortium	Jacquelyn Wynn et al
EPI_ISL_885495	Wales/ALDP-10B6C11/2021	2021-01-16	Europe	United Kingdom	Lighthouse Lab in Alderley Park	Wellcome Sanger Institute for the COVID-19 Genomics UK (COG-UK) Consortium	Jacquelyn Wynn et al
EPI_ISL_994574	Wales/ALDP-10B6C4E/2021	2021-01-17	Europe	United Kingdom	Lighthouse Lab in Alderley Park	Wellcome Sanger Institute for the COVID-19 Genomics UK (COG-UK) Consortium	Jacquelyn Wynn et al
EPI_ISL_994565	Wales/ALDP-10B6C5D/2021	2021-01-17	Europe	United Kingdom	Lighthouse Lab in Alderley Park	Wellcome Sanger Institute for the COVID-19 Genomics UK (COG-UK) Consortium	Jacquelyn Wynn et al
EPI_ISL_994580	Wales/ALDP-10B6C7B/2021	2021-01-17	Europe	United Kingdom	Lighthouse Lab in Alderley Park	Wellcome Sanger Institute for the COVID-19 Genomics UK (COG-UK) Consortium	Jacquelyn Wynn et al
EPI_ISL_885547	Wales/ALDP-10B6CE4/2021	2021-01-17	Europe	United Kingdom	Lighthouse Lab in Alderley Park	Wellcome Sanger Institute for the COVID-19 Genomics UK (COG-UK) Consortium	Jacquelyn Wynn et al
EPI_ISL_994549	Wales/ALDP-10B6D3C/2021	2021-01-17	Europe	United Kingdom	Lighthouse Lab in Alderley Park	Wellcome Sanger Institute for the COVID-19 Genomics UK (COG-UK) Consortium	Jacquelyn Wynn et al
EPI_ISL_994548	Wales/ALDP-10B6DC3/2021	2021-01-17	Europe	United Kingdom	Lighthouse Lab in Alderley Park	Wellcome Sanger Institute for the COVID-19 Genomics UK (COG-UK) Consortium	Jacquelyn Wynn et al
EPI_ISL_993403	Wales/ALDP-10B6FCD/2021	2021-01-19	Europe	United Kingdom	Lighthouse Lab in Alderley Park	Wellcome Sanger Institute for the COVID-19 Genomics UK (COG-UK) Consortium	Jacquelyn Wynn et al
EPI_ISL_993407	Wales/ALDP-10B6FDC/2021	2021-01-19	Europe	United Kingdom	Lighthouse Lab in Alderley Park	Wellcome Sanger Institute for the COVID-19 Genomics UK (COG-UK) Consortium	Jacquelyn Wynn et al
EPI_ISL_993405	Wales/ALDP-10B70F6/2021	2021-01-19	Europe	United Kingdom	Lighthouse Lab in Alderley Park	Wellcome Sanger Institute for the COVID-19 Genomics UK (COG-UK) Consortium	Jacquelyn Wynn et al
EPI_ISL_993406	Wales/ALDP-10B713F/2021	2021-01-19	Europe	United Kingdom	Lighthouse Lab in Alderley Park	Wellcome Sanger Institute for the COVID-19 Genomics UK (COG-UK) Consortium	Jacquelyn Wynn et al
EPI_ISL_993402	Wales/ALDP-10B715D/2021	2021-01-19	Europe	United Kingdom	Lighthouse Lab in Alderley Park	Wellcome Sanger Institute for the COVID-19 Genomics UK (COG-UK) Consortium	Jacquelyn Wynn et al
EPI_ISL_993408	Wales/ALDP-10B7199/2021	2021-01-19	Europe	United Kingdom	Lighthouse Lab in Alderley Park	Wellcome Sanger Institute for the COVID-19 Genomics UK (COG-UK) Consortium	Jacquelyn Wynn et al
EPI_ISL_993411	Wales/ALDP-10B7621/2021	2021-01-18	Europe	United Kingdom	Lighthouse Lab in Alderley Park	Wellcome Sanger Institute for the COVID-19 Genomics UK (COG-UK) Consortium	Jacquelyn Wynn et al
EPI_ISL_993409	Wales/ALDP-10B7630/2021	2021-01-18	Europe	United Kingdom	Lighthouse Lab in Alderley Park	Wellcome Sanger Institute for the COVID-19 Genomics UK (COG-UK) Consortium	Jacquelyn Wynn et al
EPI_ISL_993410	Wales/ALDP-10B7BB9/2021	2021-01-18	Europe	United Kingdom	Lighthouse Lab in Alderley Park	Wellcome Sanger Institute for the COVID-19 Genomics UK (COG-UK) Consortium	Jacquelyn Wynn et al
EPI_ISL_993400	Wales/ALDP-10B8004/2021	2021-01-18	Europe	United Kingdom	Lighthouse Lab in Alderley Park	Wellcome Sanger Institute for the COVID-19 Genomics UK (COG-UK) Consortium	Jacquelyn Wynn et al
EPI_ISL_993398	Wales/ALDP-10B8031/2021	2021-01-16	Europe	United Kingdom	Lighthouse Lab in Alderley Park	Wellcome Sanger Institute for the COVID-19 Genomics UK (COG-UK) Consortium	Jacquelyn Wynn et al
EPI_ISL_993397	Wales/ALDP-10B8040/2021	2021-01-18	Europe	United Kingdom	Lighthouse Lab in Alderley Park	Wellcome Sanger Institute for the COVID-19 Genomics UK (COG-UK) Consortium	Jacquelyn Wynn et al
EPI_ISL_909513	Wales/ALDP-10B807D/2021	2021-01-18	Europe	United Kingdom	Lighthouse Lab in Alderley Park	Wellcome Sanger Institute for the COVID-19 Genomics UK (COG-UK) Consortium	Jacquelyn Wynn et al
EPI_ISL_993401	Wales/ALDP-10B809B/2021	2021-01-15	Europe	United Kingdom	Lighthouse Lab in Alderley Park	Wellcome Sanger Institute for the COVID-19 Genomics UK (COG-UK) Consortium	Jacquelyn Wynn et al
EPI_ISL_993399	Wales/ALDP-10B80AA/2021	2021-01-18	Europe	United Kingdom	Lighthouse Lab in Alderley Park	Wellcome Sanger Institute for the COVID-19 Genomics UK (COG-UK) Consortium	Jacquelyn Wynn et al
EPI_ISL_907845	Wales/ALDP-10E1907/2021	2021-01-18	Europe	United Kingdom	Lighthouse Lab in Alderley Park	Wellcome Sanger Institute for the COVID-19 Genomics UK (COG-UK) Consortium	Jacquelyn Wynn et al
EPI_ISL_908355	Wales/ALDP-10E1E17/2021	2021-01-19	Europe	United Kingdom	Lighthouse Lab in Alderley Park	Wellcome Sanger Institute for the COVID-19 Genomics UK (COG-UK) Consortium	Jacquelyn Wynn et al
EPI_ISL_993052	Wales/ALDP-10E1E26/2021	2021-01-19	Europe	United Kingdom	Lighthouse Lab in Alderley Park	Wellcome Sanger Institute for the COVID-19 Genomics UK (COG-UK) Consortium	Jacquelyn Wynn et al
EPI_ISL_993047	Wales/ALDP-10E1E62/2021	2021-01-19	Europe	United Kingdom	Lighthouse Lab in Alderley Park	Wellcome Sanger Institute for the COVID-19 Genomics UK (COG-UK) Consortium	Jacquelyn Wynn et al
EPI_ISL_993062	Wales/ALDP-10E1E71/2021	2021-01-19	Europe	United Kingdom	Lighthouse Lab in Alderley Park	Wellcome Sanger Institute for the COVID-19 Genomics UK (COG-UK) Consortium	Jacquelyn Wynn et al
EPI_ISL_993045	Wales/ALDP-10E1EBD/2021	2021-01-19	Europe	United Kingdom	Lighthouse Lab in Alderley Park	Wellcome Sanger Institute for the COVID-19 Genomics UK (COG-UK) Consortium	Jacquelyn Wynn et al
EPI_ISL_993064	Wales/ALDP-10E1ECC/2021	2021-01-19	Europe	United Kingdom	Lighthouse Lab in Alderley Park	Wellcome Sanger Institute for the COVID-19 Genomics UK (COG-UK) Consortium	Jacquelyn Wynn et al
EPI_ISL_993068	Wales/ALDP-10E1EDB/2021	2021-01-19	Europe	United Kingdom	Lighthouse Lab in Alderley Park	Wellcome Sanger Institute for the COVID-19 Genomics UK (COG-UK) Consortium	Jacquelyn Wynn et al
EPI_ISL_993046	Wales/ALDP-10E1F05/2021	2021-01-19	Europe	United Kingdom	Lighthouse Lab in Alderley Park	Wellcome Sanger Institute for the COVID-19 Genomics UK (COG-UK) Consortium	Jacquelyn Wynn et al
EPI_ISL_993055	Wales/ALDP-10E1F14/2021	2021-01-19	Europe	United Kingdom	Lighthouse Lab in Alderley Park	Wellcome Sanger Institute for the COVID-19 Genomics UK (COG-UK) Consortium	Jacquelyn Wynn et al
EPI_ISL_993071	Wales/ALDP-10E202F/2021	2021-01-19	Europe	United Kingdom	Lighthouse Lab in Alderley Park	Wellcome Sanger Institute for the COVID-19 Genomics UK (COG-UK) Consortium	Jacquelyn Wynn et al
EPI_ISL_993076	Wales/ALDP-10E2441/2021	2021-01-18	Europe	United Kingdom	Lighthouse Lab in Alderley Park	Wellcome Sanger Institute for the COVID-19 Genomics UK (COG-UK) Consortium	Jacquelyn Wynn et al
EPI_ISL_907718	Wales/ALDP-10E2687/2021	2021-01-18	Europe	United Kingdom	Lighthouse Lab in Alderley Park	Wellcome Sanger Institute for the COVID-19 Genomics UK (COG-UK) Consortium	Jacquelyn Wynn et al
EPI_ISL_993072	Wales/ALDP-10E26E1/2021	2021-01-18	Europe	United Kingdom	Lighthouse Lab in Alderley Park	Wellcome Sanger Institute for the COVID-19 Genomics UK (COG-UK) Consortium	Jacquelyn Wynn et al
EPI_ISL_993075	Wales/ALDP-10E2818/2021	2021-01-19	Europe	United Kingdom	Lighthouse Lab in Alderley Park	Wellcome Sanger Institute for the COVID-19 Genomics UK (COG-UK) Consortium	Jacquelyn Wynn et al
EPI_ISL_993078	Wales/ALDP-10E2933/2021	2021-01-18	Europe	United Kingdom	Lighthouse Lab in Alderley Park	Wellcome Sanger Institute for the COVID-19 Genomics UK (COG-UK) Consortium	Jacquelyn Wynn et al
EPI_ISL_993081	Wales/ALDP-10E2951/2021	2021-01-18	Europe	United Kingdom	Lighthouse Lab in Alderley Park	Wellcome Sanger Institute for the COVID-19 Genomics UK (COG-UK) Consortium	Jacquelyn Wynn et al
EPI_ISL_993066	Wales/ALDP-10E3835/2021	2021-01-19	Europe	United Kingdom	Lighthouse Lab in Alderley Park	Wellcome Sanger Institute for the COVID-19 Genomics UK (COG-UK) Consortium	Jacquelyn Wynn et al
EPI_ISL_993048	Wales/ALDP-10E3B96/2021	2021-01-18	Europe	United Kingdom	Lighthouse Lab in Alderley Park	Wellcome Sanger Institute for the COVID-19 Genomics UK (COG-UK) Consortium	Jacquelyn Wynn et al
EPI_ISL_993057	Wales/ALDP-10E3C66/2021	2021-01-18	Europe	United Kingdom	Lighthouse Lab in Alderley Park	Wellcome Sanger Institute for the COVID-19 Genomics UK (COG-UK) Consortium	Jacquelyn Wynn et al
EPI_ISL_993065	Wales/ALDP-10E3C75/2021	2021-01-17	Europe	United Kingdom	Lighthouse Lab in Alderley Park	Wellcome Sanger Institute for the COVID-19 Genomics UK (COG-UK) Consortium	Jacquelyn Wynn et al
EPI_ISL_993044	Wales/ALDP-10E3C84/2021	2021-01-18	Europe	United Kingdom	Lighthouse Lab in Alderley Park	Wellcome Sanger Institute for the COVID-19 Genomics UK (COG-UK) Consortium	Jacquelyn Wynn et al
EPI_ISL_993059	Wales/ALDP-10E3C93/2021	2021-01-18	Europe	United Kingdom	Lighthouse Lab in Alderley Park	Wellcome Sanger Institute for the COVID-19 Genomics UK (COG-UK) Consortium	Jacquelyn Wynn et al
EPI_ISL_993050	Wales/ALDP-10E3CA2/2021	2021-01-17	Europe	United Kingdom	Lighthouse Lab in Alderley Park	Wellcome Sanger Institute for the COVID-19 Genomics UK (COG-UK) Consortium	Jacquelyn Wynn et al
EPI_ISL_993053	Wales/ALDP-10E3CB1/2021	2021-01-18	Europe	United Kingdom	Lighthouse Lab in Alderley Park	Wellcome Sanger Institute for the COVID-19 Genomics UK (COG-UK) Consortium	Jacquelyn Wynn et al
EPI_ISL_993069	Wales/ALDP-10E3CC0/2021	2021-01-18	Europe	United Kingdom	Lighthouse Lab in Alderley Park	Wellcome Sanger Institute for the COVID-19 Genomics UK (COG-UK) Consortium	Jacquelyn Wynn et al
EPI_ISL_993054	Wales/ALDP-10E3CDF/2021	2021-01-18	Europe	United Kingdom	Lighthouse Lab in Alderley Park	Wellcome Sanger Institute for the COVID-19 Genomics UK (COG-UK) Consortium	Jacquelyn Wynn et al
EPI_ISL_993070	Wales/ALDP-10E3CFD/2021	2021-01-17	Europe	United Kingdom	Lighthouse Lab in Alderley Park	Wellcome Sanger Institute for the COVID-19 Genomics UK (COG-UK) Consortium	Jacquelyn Wynn et al
EPI_ISL_993043	Wales/ALDP-10E3D18/2021	2021-01-16	Europe	United Kingdom	Lighthouse Lab in Alderley Park	Wellcome Sanger Institute for the COVID-19 Genomics UK (COG-UK) Consortium	Jacquelyn Wynn et al
EPI_ISL_993049	Wales/ALDP-10E3D36/2021	2021-01-18	Europe	United Kingdom	Lighthouse Lab in Alderley Park	Wellcome Sanger Institute for the COVID-19 Genomics UK (COG-UK) Consortium	Jacquelyn Wynn et al
EPI_ISL_993060	Wales/ALDP-10E3D81/2021	2021-01-19	Europe	United Kingdom	Lighthouse Lab in Alderley Park	Wellcome Sanger Institute for the COVID-19 Genomics UK (COG-UK) Consortium	Jacquelyn Wynn et al
EPI_ISL_993061	Wales/ALDP-10E3DAF/2021	2021-01-19	Europe	United Kingdom	Lighthouse Lab in Alderley Park	Wellcome Sanger Institute for the COVID-19 Genomics UK (COG-UK) Consortium	Jacquelyn Wynn et al
EPI_ISL_993058	Wales/ALDP-10E3DBE/2021	2021-01-19	Europe	United Kingdom	Lighthouse Lab in Alderley Park	Wellcome Sanger Institute for the COVID-19 Genomics UK (COG-UK) Consortium	Jacquelyn Wynn et al
EPI_ISL_993063	Wales/ALDP-10E3DCD/2021	2021-01-19	Europe	United Kingdom	Lighthouse Lab in Alderley Park	Wellcome Sanger Institute for the COVID-19 Genomics UK (COG-UK) Consortium	Jacquelyn Wynn et al
EPI_ISL_993067	Wales/ALDP-10E3DDC/2021	2021-01-19	Europe	United Kingdom	Lighthouse Lab in Alderley Park	Wellcome Sanger Institute for the COVID-19 Genomics UK (COG-UK) Consortium	Jacquelyn Wynn et al
EPI_ISL_993073	Wales/ALDP-10E5235/2021	2021-01-19	Europe	United Kingdom	Lighthouse Lab in Alderley Park	Wellcome Sanger Institute for the COVID-19 Genomics UK (COG-UK) Consortium	Jacquelyn Wynn et al
EPI_ISL_993077	Wales/ALDP-10E5244/2021	2021-01-19	Europe	United Kingdom	Lighthouse Lab in Alderley Park	Wellcome Sanger Institute for the COVID-19 Genomics UK (COG-UK) Consortium	Jacquelyn Wynn et al
EPI_ISL_993079	Wales/ALDP-10E5280/2021	2021-01-19	Europe	United Kingdom	Lighthouse Lab in Alderley Park	Wellcome Sanger Institute for the COVID-19 Genomics UK (COG-UK) Consortium	Jacquelyn Wynn et al
EPI_ISL_993080	Wales/ALDP-10E5305/2021	2021-01-19	Europe	United Kingdom	Lighthouse Lab in Alderley Park	Wellcome Sanger Institute for the COVID-19 Genomics UK (COG-UK) Consortium	Jacquelyn Wynn et al
EPI_ISL_1012825	Wales/ALDP-10E8F0E/2021	2021-01-20	Europe	United Kingdom	Lighthouse Lab in Alderley Park	Wellcome Sanger Institute for the COVID-19 Genomics UK (COG-UK) Consortium	Jacquelyn Wynn et al
EPI_ISL_1012811	Wales/ALDP-10E8F2C/2021	2021-01-20	Europe	United Kingdom	Lighthouse Lab in Alderley Park	Wellcome Sanger Institute for the COVID-19 Genomics UK (COG-UK) Consortium	Jacquelyn Wynn et al
EPI_ISL_1012812	Wales/ALDP-10E8F3B/2021	2021-01-20	Europe	United Kingdom	Lighthouse Lab in Alderley Park	Wellcome Sanger Institute for the COVID-19 Genomics UK (COG-UK) Consortium	Jacquelyn Wynn et al
EPI_ISL_1012818	Wales/ALDP-10E8F77/2021	2021-01-20	Europe	United Kingdom	Lighthouse Lab in Alderley Park	Wellcome Sanger Institute for the COVID-19 Genomics UK (COG-UK) Consortium	Jacquelyn Wynn et al
EPI_ISL_1012815	Wales/ALDP-10E8F86/2021	2021-01-20	Europe	United Kingdom	Lighthouse Lab in Alderley Park	Wellcome Sanger Institute for the COVID-19 Genomics UK (COG-UK) Consortium	Jacquelyn Wynn et al
EPI_ISL_1012816	Wales/ALDP-10E8F95/2021	2021-01-20	Europe	United Kingdom	Lighthouse Lab in Alderley Park	Wellcome Sanger Institute for the COVID-19 Genomics UK (COG-UK) Consortium	Jacquelyn Wynn et al
EPI_ISL_1012807	Wales/ALDP-10E8FB3/2021	2021-01-20	Europe	United Kingdom	Lighthouse Lab in Alderley Park	Wellcome Sanger Institute for the COVID-19 Genomics UK (COG-UK) Consortium	Jacquelyn Wynn et al
EPI_ISL_1012810	Wales/ALDP-10E8FC2/2021	2021-01-20	Europe	United Kingdom	Lighthouse Lab in Alderley Park	Wellcome Sanger Institute for the COVID-19 Genomics UK (COG-UK) Consortium	Jacquelyn Wynn et al
EPI_ISL_1012821	Wales/ALDP-10E8FD1/2021	2021-01-20	Europe	United Kingdom	Lighthouse Lab in Alderley Park	Wellcome Sanger Institute for the COVID-19 Genomics UK (COG-UK) Consortium	Jacquelyn Wynn et al
EPI_ISL_1012823	Wales/ALDP-10E8FE0/2021	2021-01-20	Europe	United Kingdom	Lighthouse Lab in Alderley Park	Wellcome Sanger Institute for the COVID-19 Genomics UK (COG-UK) Consortium	Jacquelyn Wynn et al
EPI_ISL_1012814	Wales/ALDP-10E8FFF/2021	2021-01-20	Europe	United Kingdom	Lighthouse Lab in Alderley Park	Wellcome Sanger Institute for the COVID-19 Genomics UK (COG-UK) Consortium	Jacquelyn Wynn et al
EPI_ISL_1012822	Wales/ALDP-10E900A/2021	2021-01-20	Europe	United Kingdom	Lighthouse Lab in Alderley Park	Wellcome Sanger Institute for the COVID-19 Genomics UK (COG-UK) Consortium	Jacquelyn Wynn et al
EPI_ISL_1012813	Wales/ALDP-10E9019/2021	2021-01-20	Europe	United Kingdom	Lighthouse Lab in Alderley Park	Wellcome Sanger Institute for the COVID-19 Genomics UK (COG-UK) Consortium	Jacquelyn Wynn et al
EPI_ISL_1012853	Wales/ALDP-10E9A48/2021	2021-01-20	Europe	United Kingdom	Lighthouse Lab in Alderley Park	Wellcome Sanger Institute for the COVID-19 Genomics UK (COG-UK) Consortium	Jacquelyn Wynn et al
EPI_ISL_1012852	Wales/ALDP-10E9AFD/2021	2021-01-20	Europe	United Kingdom	Lighthouse Lab in Alderley Park	Wellcome Sanger Institute for the COVID-19 Genomics UK (COG-UK) Consortium	Jacquelyn Wynn et al
EPI_ISL_1012820	Wales/ALDP-10EA5EC/2021	2021-01-21	Europe	United Kingdom	Lighthouse Lab in Alderley Park	Wellcome Sanger Institute for the COVID-19 Genomics UK (COG-UK) Consortium	Jacquelyn Wynn et al
EPI_ISL_1012826	Wales/ALDP-10EA5FB/2021	2021-01-21	Europe	United Kingdom	Lighthouse Lab in Alderley Park	Wellcome Sanger Institute for the COVID-19 Genomics UK (COG-UK) Consortium	Jacquelyn Wynn et al
EPI_ISL_1012809	Wales/ALDP-10EA607/2021	2021-01-21	Europe	United Kingdom	Lighthouse Lab in Alderley Park	Wellcome Sanger Institute for the COVID-19 Genomics UK (COG-UK) Consortium	Jacquelyn Wynn et al
EPI_ISL_1012817	Wales/ALDP-10EA616/2021	2021-01-21	Europe	United Kingdom	Lighthouse Lab in Alderley Park	Wellcome Sanger Institute for the COVID-19 Genomics UK (COG-UK) Consortium	Jacquelyn Wynn et al
EPI_ISL_991978	Wales/ALDP-10EADD5/2021	2021-01-20	Europe	United Kingdom	Lighthouse Lab in Alderley Park	Wellcome Sanger Institute for the COVID-19 Genomics UK (COG-UK) Consortium	Jacquelyn Wynn et al
EPI_ISL_991981	Wales/ALDP-10EAE0F/2021	2021-01-20	Europe	United Kingdom	Lighthouse Lab in Alderley Park	Wellcome Sanger Institute for the COVID-19 Genomics UK (COG-UK) Consortium	Jacquelyn Wynn et al
EPI_ISL_991976	Wales/ALDP-10EC2F2/2021	2021-01-20	Europe	United Kingdom	Lighthouse Lab in Alderley Park	Wellcome Sanger Institute for the COVID-19 Genomics UK (COG-UK) Consortium	Jacquelyn Wynn et al
EPI_ISL_916214	Wales/ALDP-10ECB33/2021	2021-01-21	Europe	United Kingdom	Lighthouse Lab in Alderley Park	Wellcome Sanger Institute for the COVID-19 Genomics UK (COG-UK) Consortium	Jacquelyn Wynn et al
EPI_ISL_991969	Wales/ALDP-10ECB60/2021	2021-01-20	Europe	United Kingdom	Lighthouse Lab in Alderley Park	Wellcome Sanger Institute for the COVID-19 Genomics UK (COG-UK) Consortium	Jacquelyn Wynn et al
EPI_ISL_991977	Wales/ALDP-10ECB7F/2021	2021-01-20	Europe	United Kingdom	Lighthouse Lab in Alderley Park	Wellcome Sanger Institute for the COVID-19 Genomics UK (COG-UK) Consortium	Jacquelyn Wynn et al
EPI_ISL_991975	Wales/ALDP-10ECB8E/2021	2021-01-20	Europe	United Kingdom	Lighthouse Lab in Alderley Park	Wellcome Sanger Institute for the COVID-19 Genomics UK (COG-UK) Consortium	Jacquelyn Wynn et al
EPI_ISL_991965	Wales/ALDP-10ECB9D/2021	2021-01-20	Europe	United Kingdom	Lighthouse Lab in Alderley Park	Wellcome Sanger Institute for the COVID-19 Genomics UK (COG-UK) Consortium	Jacquelyn Wynn et al
EPI_ISL_991972	Wales/ALDP-10ECBAC/2021	2021-01-20	Europe	United Kingdom	Lighthouse Lab in Alderley Park	Wellcome Sanger Institute for the COVID-19 Genomics UK (COG-UK) Consortium	Jacquelyn Wynn et al
EPI_ISL_991966	Wales/ALDP-10ECBBB/2021	2021-01-20	Europe	United Kingdom	Lighthouse Lab in Alderley Park	Wellcome Sanger Institute for the COVID-19 Genomics UK (COG-UK) Consortium	Jacquelyn Wynn et al
EPI_ISL_1012842	Wales/ALDP-10ECD6A/2021	2021-01-21	Europe	United Kingdom	Lighthouse Lab in Alderley Park	Wellcome Sanger Institute for the COVID-19 Genomics UK (COG-UK) Consortium	Jacquelyn Wynn et al
EPI_ISL_1012843	Wales/ALDP-10ECDA6/2021	2021-01-21	Europe	United Kingdom	Lighthouse Lab in Alderley Park	Wellcome Sanger Institute for the COVID-19 Genomics UK (COG-UK) Consortium	Jacquelyn Wynn et al
EPI_ISL_1012835	Wales/ALDP-10ECDB5/2021	2021-01-21	Europe	United Kingdom	Lighthouse Lab in Alderley Park	Wellcome Sanger Institute for the COVID-19 Genomics UK (COG-UK) Consortium	Jacquelyn Wynn et al
EPI_ISL_1012850	Wales/ALDP-10ECDC4/2021	2021-01-21	Europe	United Kingdom	Lighthouse Lab in Alderley Park	Wellcome Sanger Institute for the COVID-19 Genomics UK (COG-UK) Consortium	Jacquelyn Wynn et al
EPI_ISL_1012847	Wales/ALDP-10ECDE2/2021	2021-01-21	Europe	United Kingdom	Lighthouse Lab in Alderley Park	Wellcome Sanger Institute for the COVID-19 Genomics UK (COG-UK) Consortium	Jacquelyn Wynn et al
EPI_ISL_992665	Wales/ALDP-10ED006/2021	2021-01-19	Europe	United Kingdom	Lighthouse Lab in Alderley Park	Wellcome Sanger Institute for the COVID-19 Genomics UK (COG-UK) Consortium	Jacquelyn Wynn et al
EPI_ISL_991970	Wales/ALDP-10ED15E/2021	2021-01-20	Europe	United Kingdom	Lighthouse Lab in Alderley Park	Wellcome Sanger Institute for the COVID-19 Genomics UK (COG-UK) Consortium	Jacquelyn Wynn et al
EPI_ISL_991967	Wales/ALDP-10ED16D/2021	2021-01-20	Europe	United Kingdom	Lighthouse Lab in Alderley Park	Wellcome Sanger Institute for the COVID-19 Genomics UK (COG-UK) Consortium	Jacquelyn Wynn et al
EPI_ISL_991971	Wales/ALDP-10ED18B/2021	2021-01-20	Europe	United Kingdom	Lighthouse Lab in Alderley Park	Wellcome Sanger Institute for the COVID-19 Genomics UK (COG-UK) Consortium	Jacquelyn Wynn et al
EPI_ISL_991968	Wales/ALDP-10ED19A/2021	2021-01-20	Europe	United Kingdom	Lighthouse Lab in Alderley Park	Wellcome Sanger Institute for the COVID-19 Genomics UK (COG-UK) Consortium	Jacquelyn Wynn et al
EPI_ISL_991964	Wales/ALDP-10ED1B8/2021	2021-01-20	Europe	United Kingdom	Lighthouse Lab in Alderley Park	Wellcome Sanger Institute for the COVID-19 Genomics UK (COG-UK) Consortium	Jacquelyn Wynn et al
EPI_ISL_991973	Wales/ALDP-10ED1C7/2021	2021-01-20	Europe	United Kingdom	Lighthouse Lab in Alderley Park	Wellcome Sanger Institute for the COVID-19 Genomics UK (COG-UK) Consortium	Jacquelyn Wynn et al
EPI_ISL_992553	Wales/ALDP-10ED65F/2021	2021-01-21	Europe	United Kingdom	Lighthouse Lab in Alderley Park	Wellcome Sanger Institute for the COVID-19 Genomics UK (COG-UK) Consortium	Jacquelyn Wynn et al
EPI_ISL_1012836	Wales/ALDP-10EDBC9/2021	2021-01-20	Europe	United Kingdom	Lighthouse Lab in Alderley Park	Wellcome Sanger Institute for the COVID-19 Genomics UK (COG-UK) Consortium	Jacquelyn Wynn et al
EPI_ISL_1012844	Wales/ALDP-10EE0D8/2021	2021-01-18	Europe	United Kingdom	Lighthouse Lab in Alderley Park	Wellcome Sanger Institute for the COVID-19 Genomics UK (COG-UK) Consortium	Jacquelyn Wynn et al
EPI_ISL_1012848	Wales/ALDP-10EE21E/2021	2021-01-21	Europe	United Kingdom	Lighthouse Lab in Alderley Park	Wellcome Sanger Institute for the COVID-19 Genomics UK (COG-UK) Consortium	Jacquelyn Wynn et al
EPI_ISL_1012845	Wales/ALDP-10EE366/2021	2021-01-20	Europe	United Kingdom	Lighthouse Lab in Alderley Park	Wellcome Sanger Institute for the COVID-19 Genomics UK (COG-UK) Consortium	Jacquelyn Wynn et al
EPI_ISL_1012849	Wales/ALDP-10EE393/2021	2021-01-19	Europe	United Kingdom	Lighthouse Lab in Alderley Park	Wellcome Sanger Institute for the COVID-19 Genomics UK (COG-UK) Consortium	Jacquelyn Wynn et al
EPI_ISL_1012846	Wales/ALDP-10EE3A2/2021	2021-01-20	Europe	United Kingdom	Lighthouse Lab in Alderley Park	Wellcome Sanger Institute for the COVID-19 Genomics UK (COG-UK) Consortium	Jacquelyn Wynn et al
EPI_ISL_1012833	Wales/ALDP-10EE3FD/2021	2021-01-19	Europe	United Kingdom	Lighthouse Lab in Alderley Park	Wellcome Sanger Institute for the COVID-19 Genomics UK (COG-UK) Consortium	Jacquelyn Wynn et al
EPI_ISL_1012828	Wales/ALDP-10EE5F7/2021	2021-01-20	Europe	United Kingdom	Lighthouse Lab in Alderley Park	Wellcome Sanger Institute for the COVID-19 Genomics UK (COG-UK) Consortium	Jacquelyn Wynn et al
EPI_ISL_1012837	Wales/ALDP-10EE630/2021	2021-01-20	Europe	United Kingdom	Lighthouse Lab in Alderley Park	Wellcome Sanger Institute for the COVID-19 Genomics UK (COG-UK) Consortium	Jacquelyn Wynn et al
EPI_ISL_1012840	Wales/ALDP-10EE65E/2021	2021-01-20	Europe	United Kingdom	Lighthouse Lab in Alderley Park	Wellcome Sanger Institute for the COVID-19 Genomics UK (COG-UK) Consortium	Jacquelyn Wynn et al
EPI_ISL_1012834	Wales/ALDP-10EE67C/2021	2021-01-19	Europe	United Kingdom	Lighthouse Lab in Alderley Park	Wellcome Sanger Institute for the COVID-19 Genomics UK (COG-UK) Consortium	Jacquelyn Wynn et al
EPI_ISL_992709	Wales/ALDP-10EE6D6/2021	2021-01-21	Europe	United Kingdom	Lighthouse Lab in Alderley Park	Wellcome Sanger Institute for the COVID-19 Genomics UK (COG-UK) Consortium	Jacquelyn Wynn et al
EPI_ISL_1012831	Wales/ALDP-10EE894/2021	2021-01-19	Europe	United Kingdom	Lighthouse Lab in Alderley Park	Wellcome Sanger Institute for the COVID-19 Genomics UK (COG-UK) Consortium	Jacquelyn Wynn et al
